## Supplemental Table for "Identification of Causal Pathways among Gut Microbiota, Food Intake and Telomere Length: A Mendelian Randomization Study" (part 13 of 37)

### Sheet: Table 8 (continued)
Table 8 Causal effect of milk/eggs/cheese on gut microbiota (MR)
G_unclassified_K_Bacteria_RNT	never eat dairy vs. no EDWS restrictions	milk/eggs/cheese	Penalised weighted median	96	0.833999	1.10211	0.449212
G_unclassified_K_Bacteria_RNT	never eat dairy vs. no EDWS restrictions	milk/eggs/cheese	Inverse variance weighted	96	0.574668	0.765533	0.452847
G_unclassified_K_Bacteria_RNT	never eat dairy vs. no EDWS restrictions	milk/eggs/cheese	IVW radial	96	0.574653	0.765542	0.452864
G_unclassified_K_Bacteria_RNT	never eat dairy vs. no EDWS restrictions	milk/eggs/cheese	Inverse variance weighted (multiplicative random effects)	96	0.574668	0.765533	0.452847
G_unclassified_K_Bacteria_RNT	never eat dairy vs. no EDWS restrictions	milk/eggs/cheese	Inverse variance weighted (fixed effects)	96	0.574668	0.7193	0.424333
G_unclassified_K_Bacteria_RNT	never eat dairy vs. no EDWS restrictions	milk/eggs/cheese	Simple mode	96	0.140225	2.89218	0.961432
G_unclassified_K_Bacteria_RNT	never eat dairy vs. no EDWS restrictions	milk/eggs/cheese	Weighted mode	96	0.404326	2.85936	0.88785
G_unclassified_K_Bacteria_RNT	never eat dairy vs. no EDWS restrictions	milk/eggs/cheese	Weighted mode (NOME)	96	0.404326	2.85449	0.88766
G_unclassified_K_Bacteria_RNT	never eat dairy vs. no EDWS restrictions	milk/eggs/cheese	Simple mode (NOME)	96	0.140225	3.11797	0.964223
G_unclassified_K_Bacteria_RNT	never eat dairy vs. no EDWS restrictions	milk/eggs/cheese	Robust adjusted profile score (RAPS)	96	0.64746	0.843598	0.442785
G_unclassified_K_Bacteria_RNT	never eat dairy vs. no EDWS restrictions	milk/eggs/cheese	Sign concordance test	96	0.0625	NA	0.610068
G_unclassified_K_Bacteria_RNT	never eat dairy vs. no EDWS restrictions	milk/eggs/cheese	Unweighted regression	96	1.12006	8.21815	0.891591
G_unclassified_O_Bacteroidales_RNT	never eat dairy vs. no EDWS restrictions	milk/eggs/cheese	Maximum likelihood	96	0.558786	1.46246	0.702398
G_unclassified_O_Bacteroidales_RNT	never eat dairy vs. no EDWS restrictions	milk/eggs/cheese	MR Egger	96	-4.12661	3.38084	0.225296
G_unclassified_O_Bacteroidales_RNT	never eat dairy vs. no EDWS restrictions	milk/eggs/cheese	MR Egger (bootstrap)	96	4.21981	3.50494	0.11
G_unclassified_O_Bacteroidales_RNT	never eat dairy vs. no EDWS restrictions	milk/eggs/cheese	Simple median	96	0.224984	2.0475	0.912503
G_unclassified_O_Bacteroidales_RNT	never eat dairy vs. no EDWS restrictions	milk/eggs/cheese	Weighted median	96	0.170541	1.99768	0.931967
G_unclassified_O_Bacteroidales_RNT	never eat dairy vs. no EDWS restrictions	milk/eggs/cheese	Penalised weighted median	96	0.170541	2.05814	0.933961
G_unclassified_O_Bacteroidales_RNT	never eat dairy vs. no EDWS restrictions	milk/eggs/cheese	Inverse variance weighted	96	0.569808	1.43	0.690286
G_unclassified_O_Bacteroidales_RNT	never eat dairy vs. no EDWS restrictions	milk/eggs/cheese	IVW radial	96	0.569833	1.30563	0.662517
G_unclassified_O_Bacteroidales_RNT	never eat dairy vs. no EDWS restrictions	milk/eggs/cheese	Inverse variance weighted (multiplicative random effects)	96	0.569808	1.30563	0.662529
G_unclassified_O_Bacteroidales_RNT	never eat dairy vs. no EDWS restrictions	milk/eggs/cheese	Inverse variance weighted (fixed effects)	96	0.569808	1.43	0.690286
G_unclassified_O_Bacteroidales_RNT	never eat dairy vs. no EDWS restrictions	milk/eggs/cheese	Simple mode	96	-2.92569	5.30783	0.582789
G_unclassified_O_Bacteroidales_RNT	never eat dairy vs. no EDWS restrictions	milk/eggs/cheese	Weighted mode	96	-3.80228	4.95543	0.444809
G_unclassified_O_Bacteroidales_RNT	never eat dairy vs. no EDWS restrictions	milk/eggs/cheese	Weighted mode (NOME)	96	-3.80228	5.13185	0.460571
G_unclassified_O_Bacteroidales_RNT	never eat dairy vs. no EDWS restrictions	milk/eggs/cheese	Simple mode (NOME)	96	-2.92569	5.05018	0.563742
G_unclassified_O_Bacteroidales_RNT	never eat dairy vs. no EDWS restrictions	milk/eggs/cheese	Robust adjusted profile score (RAPS)	96	0.336726	1.56143	0.829259
G_unclassified_O_Bacteroidales_RNT	never eat dairy vs. no EDWS restrictions	milk/eggs/cheese	Sign concordance test	96	0.0625	NA	0.610068
G_unclassified_O_Bacteroidales_RNT	never eat dairy vs. no EDWS restrictions	milk/eggs/cheese	Unweighted regression	96	-1.13451	8.21815	0.890202
G_unclassified_O_Clostridiales_RNT	never eat dairy vs. no EDWS restrictions	milk/eggs/cheese	Maximum likelihood	96	-0.0795378	0.654304	0.903247
G_unclassified_O_Clostridiales_RNT	never eat dairy vs. no EDWS restrictions	milk/eggs/cheese	MR Egger	96	-2.15695	1.54362	0.165603
G_unclassified_O_Clostridiales_RNT	never eat dairy vs. no EDWS restrictions	milk/eggs/cheese	MR Egger (bootstrap)	96	2.17809	1.60871	0.086
G_unclassified_O_Clostridiales_RNT	never eat dairy vs. no EDWS restrictions	milk/eggs/cheese	Simple median	96	0.310924	0.928474	0.737719
G_unclassified_O_Clostridiales_RNT	never eat dairy vs. no EDWS restrictions	milk/eggs/cheese	Weighted median	96	0.40119	0.909648	0.659185
G_unclassified_O_Clostridiales_RNT	never eat dairy vs. no EDWS restrictions	milk/eggs/cheese	Penalised weighted median	96	0.516828	0.901511	0.566447
G_unclassified_O_Clostridiales_RNT	never eat dairy vs. no EDWS restrictions	milk/eggs/cheese	Inverse variance weighted	96	-0.0822902	0.646942	0.898783
G_unclassified_O_Clostridiales_RNT	never eat dairy vs. no EDWS restrictions	milk/eggs/cheese	IVW radial	96	-0.0822901	0.646943	0.898783
G_unclassified_O_Clostridiales_RNT	never eat dairy vs. no EDWS restrictions	milk/eggs/cheese	Inverse variance weighted (multiplicative random effects)	96	-0.0822902	0.646942	0.898783
G_unclassified_O_Clostridiales_RNT	never eat dairy vs. no EDWS restrictions	milk/eggs/cheese	Inverse variance weighted (fixed effects)	96	-0.0822902	0.636641	0.897154
G_unclassified_O_Clostridiales_RNT	never eat dairy vs. no EDWS restrictions	milk/eggs/cheese	Simple mode	96	0.405368	2.37261	0.864703
G_unclassified_O_Clostridiales_RNT	never eat dairy vs. no EDWS restrictions	milk/eggs/cheese	Weighted mode	96	0.498858	2.34553	0.832029
G_unclassified_O_Clostridiales_RNT	never eat dairy vs. no EDWS restrictions	milk/eggs/cheese	Weighted mode (NOME)	96	0.498858	2.47706	0.840823
G_unclassified_O_Clostridiales_RNT	never eat dairy vs. no EDWS restrictions	milk/eggs/cheese	Simple mode (NOME)	96	0.405368	2.3216	0.86176
G_unclassified_O_Clostridiales_RNT	never eat dairy vs. no EDWS restrictions	milk/eggs/cheese	Robust adjusted profile score (RAPS)	96	0.106039	0.691381	0.878105
G_unclassified_O_Clostridiales_RNT	never eat dairy vs. no EDWS restrictions	milk/eggs/cheese	Sign concordance test	96	0.0208333	NA	0.918778
G_unclassified_O_Clostridiales_RNT	never eat dairy vs. no EDWS restrictions	milk/eggs/cheese	Unweighted regression	96	-0.388409	8.21815	0.962304
G_unclassified_P_Bacteroidetes_RNT	never eat dairy vs. no EDWS restrictions	milk/eggs/cheese	Maximum likelihood	96	0.664749	1.23503	0.590407
G_unclassified_P_Bacteroidetes_RNT	never eat dairy vs. no EDWS restrictions	milk/eggs/cheese	MR Egger	96	-0.693322	2.98124	0.816607
G_unclassified_P_Bacteroidetes_RNT	never eat dairy vs. no EDWS restrictions	milk/eggs/cheese	MR Egger (bootstrap)	96	2.47956	2.9123	0.186
G_unclassified_P_Bacteroidetes_RNT	never eat dairy vs. no EDWS restrictions	milk/eggs/cheese	Simple median	96	2.82419	1.77382	0.11135
G_unclassified_P_Bacteroidetes_RNT	never eat dairy vs. no EDWS restrictions	milk/eggs/cheese	Weighted median	96	3.01335	1.82226	0.0982023
G_unclassified_P_Bacteroidetes_RNT	never eat dairy vs. no EDWS restrictions	milk/eggs/cheese	Penalised weighted median	96	3.01407	1.78079	0.0905418
G_unclassified_P_Bacteroidetes_RNT	never eat dairy vs. no EDWS restrictions	milk/eggs/cheese	Inverse variance weighted	96	0.670377	1.23744	0.587993
G_unclassified_P_Bacteroidetes_RNT	never eat dairy vs. no EDWS restrictions	milk/eggs/cheese	IVW radial	96	0.670311	1.23744	0.588031
G_unclassified_P_Bacteroidetes_RNT	never eat dairy vs. no EDWS restrictions	milk/eggs/cheese	Inverse variance weighted (multiplicative random effects)	96	0.670377	1.23744	0.587993
G_unclassified_P_Bacteroidetes_RNT	never eat dairy vs. no EDWS restrictions	milk/eggs/cheese	Inverse variance weighted (fixed effects)	96	0.670377	1.19866	0.575974
G_unclassified_P_Bacteroidetes_RNT	never eat dairy vs. no EDWS restrictions	milk/eggs/cheese	Simple mode	96	4.5642	4.99216	0.362888
G_unclassified_P_Bacteroidetes_RNT	never eat dairy vs. no EDWS restrictions	milk/eggs/cheese	Weighted mode	96	4.87363	4.58165	0.290148
G_unclassified_P_Bacteroidetes_RNT	never eat dairy vs. no EDWS restrictions	milk/eggs/cheese	Weighted mode (NOME)	96	5.02834	4.74181	0.291639
G_unclassified_P_Bacteroidetes_RNT	never eat dairy vs. no EDWS restrictions	milk/eggs/cheese	Simple mode (NOME)	96	4.5642	5.1926	0.381629
G_unclassified_P_Bacteroidetes_RNT	never eat dairy vs. no EDWS restrictions	milk/eggs/cheese	Robust adjusted profile score (RAPS)	96	0.940032	1.4506	0.516965
G_unclassified_P_Bacteroidetes_RNT	never eat dairy vs. no EDWS restrictions	milk/eggs/cheese	Sign concordance test	96	0.1875	NA	0.0821931
G_unclassified_P_Bacteroidetes_RNT	never eat dairy vs. no EDWS restrictions	milk/eggs/cheese	Unweighted regression	96	-0.712995	8.21815	0.930863
G_unclassified_P_Firmicutes_RNT	never eat dairy vs. no EDWS restrictions	milk/eggs/cheese	Maximum likelihood	96	1.83459	0.724463	0.0113304
G_unclassified_P_Firmicutes_RNT	never eat dairy vs. no EDWS restrictions	milk/eggs/cheese	MR Egger	96	0.809082	1.79405	0.653042
G_unclassified_P_Firmicutes_RNT	never eat dairy vs. no EDWS restrictions	milk/eggs/cheese	MR Egger (bootstrap)	96	2.16969	1.81099	0.113
G_unclassified_P_Firmicutes_RNT	never eat dairy vs. no EDWS restrictions	milk/eggs/cheese	Simple median	96	1.45582	1.01011	0.149513
G_unclassified_P_Firmicutes_RNT	never eat dairy vs. no EDWS restrictions	milk/eggs/cheese	Weighted median	96	1.43245	0.998805	0.151525
G_unclassified_P_Firmicutes_RNT	never eat dairy vs. no EDWS restrictions	milk/eggs/cheese	Penalised weighted median	96	1.41161	1.03314	0.171835
G_unclassified_P_Firmicutes_RNT	never eat dairy vs. no EDWS restrictions	milk/eggs/cheese	Inverse variance weighted	96	1.75005	0.742684	0.0184541
G_unclassified_P_Firmicutes_RNT	never eat dairy vs. no EDWS restrictions	milk/eggs/cheese	IVW radial	96	1.74949	0.742751	0.0185018
G_unclassified_P_Firmicutes_RNT	never eat dairy vs. no EDWS restrictions	milk/eggs/cheese	Inverse variance weighted (multiplicative random effects)	96	1.75005	0.742684	0.0184541
G_unclassified_P_Firmicutes_RNT	never eat dairy vs. no EDWS restrictions	milk/eggs/cheese	Inverse variance weighted (fixed effects)	96	1.75005	0.701117	0.0125573
G_unclassified_P_Firmicutes_RNT	never eat dairy vs. no EDWS restrictions	milk/eggs/cheese	Simple mode	96	-1.70654	2.91544	0.559703
G_unclassified_P_Firmicutes_RNT	never eat dairy vs. no EDWS restrictions	milk/eggs/cheese	Weighted mode	96	-1.36794	2.79253	0.625363
G_unclassified_P_Firmicutes_RNT	never eat dairy vs. no EDWS restrictions	milk/eggs/cheese	Weighted mode (NOME)	96	-1.36794	2.9683	0.645958
G_unclassified_P_Firmicutes_RNT	never eat dairy vs. no EDWS restrictions	milk/eggs/cheese	Simple mode (NOME)	96	-1.70654	2.97264	0.567268
G_unclassified_P_Firmicutes_RNT	never eat dairy vs. no EDWS restrictions	milk/eggs/cheese	Robust adjusted profile score (RAPS)	96	1.76902	0.803474	0.027686
G_unclassified_P_Firmicutes_RNT	never eat dairy vs. no EDWS restrictions	milk/eggs/cheese	Sign concordance test	96	0.104167	NA	0.358398
G_unclassified_P_Firmicutes_RNT	never eat dairy vs. no EDWS restrictions	milk/eggs/cheese	Unweighted regression	96	1.21139	8.21815	0.882813
G_unclassified_P_Proteobacteria_RNT	never eat dairy vs. no EDWS restrictions	milk/eggs/cheese	Maximum likelihood	96	2.04955	0.974111	0.0353766
G_unclassified_P_Proteobacteria_RNT	never eat dairy vs. no EDWS restrictions	milk/eggs/cheese	MR Egger	96	-0.17374	2.27771	0.93936
G_unclassified_P_Proteobacteria_RNT	never eat dairy vs. no EDWS restrictions	milk/eggs/cheese	MR Egger (bootstrap)	96	4.0843	2.44512	0.045
G_unclassified_P_Proteobacteria_RNT	never eat dairy vs. no EDWS restrictions	milk/eggs/cheese	Simple median	96	1.4571	1.36634	0.28623
G_unclassified_P_Proteobacteria_RNT	never eat dairy vs. no EDWS restrictions	milk/eggs/cheese	Weighted median	96	1.45687	1.37553	0.289542
G_unclassified_P_Proteobacteria_RNT	never eat dairy vs. no EDWS restrictions	milk/eggs/cheese	Penalised weighted median	96	1.45671	1.32166	0.270379
G_unclassified_P_Proteobacteria_RNT	never eat dairy vs. no EDWS restrictions	milk/eggs/cheese	Inverse variance weighted	96	2.0232	0.946809	0.032609
G_unclassified_P_Proteobacteria_RNT	never eat dairy vs. no EDWS restrictions	milk/eggs/cheese	IVW radial	96	2.02291	0.930609	0.0297244
G_unclassified_P_Proteobacteria_RNT	never eat dairy vs. no EDWS restrictions	milk/eggs/cheese	Inverse variance weighted (multiplicative random effects)	96	2.0232	0.930584	0.0296961
G_unclassified_P_Proteobacteria_RNT	never eat dairy vs. no EDWS restrictions	milk/eggs/cheese	Inverse variance weighted (fixed effects)	96	2.0232	0.946809	0.032609
G_unclassified_P_Proteobacteria_RNT	never eat dairy vs. no EDWS restrictions	milk/eggs/cheese	Simple mode	96	0.583217	3.64712	0.87329
G_unclassified_P_Proteobacteria_RNT	never eat dairy vs. no EDWS restrictions	milk/eggs/cheese	Weighted mode	96	0.583217	3.3958	0.864002
G_unclassified_P_Proteobacteria_RNT	never eat dairy vs. no EDWS restrictions	milk/eggs/cheese	Weighted mode (NOME)	96	0.719688	3.47475	0.83636
G_unclassified_P_Proteobacteria_RNT	never eat dairy vs. no EDWS restrictions	milk/eggs/cheese	Simple mode (NOME)	96	0.583217	3.61714	0.872249
G_unclassified_P_Proteobacteria_RNT	never eat dairy vs. no EDWS restrictions	milk/eggs/cheese	Robust adjusted profile score (RAPS)	96	2.18132	1.03043	0.0342679
G_unclassified_P_Proteobacteria_RNT	never eat dairy vs. no EDWS restrictions	milk/eggs/cheese	Sign concordance test	96	0.145833	NA	0.184286
G_unclassified_P_Proteobacteria_RNT	never eat dairy vs. no EDWS restrictions	milk/eggs/cheese	Unweighted regression	96	1.87199	8.21815	0.819812
G_Veillonella_RNT	never eat dairy vs. no EDWS restrictions	milk/eggs/cheese	Maximum likelihood	96	-0.182185	1.19587	0.878915
G_Veillonella_RNT	never eat dairy vs. no EDWS restrictions	milk/eggs/cheese	MR Egger	96	-5.5134	2.80922	0.0526488
G_Veillonella_RNT	never eat dairy vs. no EDWS restrictions	milk/eggs/cheese	MR Egger (bootstrap)	96	6.00069	2.94671	0.02
G_Veillonella_RNT	never eat dairy vs. no EDWS restrictions	milk/eggs/cheese	Simple median	96	-1.19405	1.7039	0.483444
G_Veillonella_RNT	never eat dairy vs. no EDWS restrictions	milk/eggs/cheese	Weighted median	96	-1.09488	1.67057	0.512214
G_Veillonella_RNT	never eat dairy vs. no EDWS restrictions	milk/eggs/cheese	Penalised weighted median	96	-1.05237	1.69425	0.534507
G_Veillonella_RNT	never eat dairy vs. no EDWS restrictions	milk/eggs/cheese	Inverse variance weighted	96	-0.190365	1.19286	0.873207
G_Veillonella_RNT	never eat dairy vs. no EDWS restrictions	milk/eggs/cheese	IVW radial	96	-0.190367	1.19286	0.873205
G_Veillonella_RNT	never eat dairy vs. no EDWS restrictions	milk/eggs/cheese	Inverse variance weighted (multiplicative random effects)	96	-0.190365	1.19286	0.873207
G_Veillonella_RNT	never eat dairy vs. no EDWS restrictions	milk/eggs/cheese	Inverse variance weighted (fixed effects)	96	-0.190365	1.162	0.869869
G_Veillonella_RNT	never eat dairy vs. no EDWS restrictions	milk/eggs/cheese	Simple mode	96	-2.59731	4.83534	0.592419
G_Veillonella_RNT	never eat dairy vs. no EDWS restrictions	milk/eggs/cheese	Weighted mode	96	-2.59731	4.31164	0.548346
G_Veillonella_RNT	never eat dairy vs. no EDWS restrictions	milk/eggs/cheese	Weighted mode (NOME)	96	-2.59731	4.54008	0.568616
G_Veillonella_RNT	never eat dairy vs. no EDWS restrictions	milk/eggs/cheese	Simple mode (NOME)	96	-2.59731	4.74604	0.585484
G_Veillonella_RNT	never eat dairy vs. no EDWS restrictions	milk/eggs/cheese	Robust adjusted profile score (RAPS)	96	-0.0567742	1.29293	0.964975
G_Veillonella_RNT	never eat dairy vs. no EDWS restrictions	milk/eggs/cheese	Sign concordance test	96	-0.104167	NA	0.358398
G_Veillonella_RNT	never eat dairy vs. no EDWS restrictions	milk/eggs/cheese	Unweighted regression	96	-0.766299	8.21815	0.925709
G_Victivallis_RNT	never eat dairy vs. no EDWS restrictions	milk/eggs/cheese	Maximum likelihood	96	1.5971	0.954759	0.0943712
G_Victivallis_RNT	never eat dairy vs. no EDWS restrictions	milk/eggs/cheese	MR Egger	96	1.22615	2.22773	0.583347
G_Victivallis_RNT	never eat dairy vs. no EDWS restrictions	milk/eggs/cheese	MR Egger (bootstrap)	96	1.99397	2.27883	0.194
G_Victivallis_RNT	never eat dairy vs. no EDWS restrictions	milk/eggs/cheese	Simple median	96	2.03522	1.27384	0.110109
G_Victivallis_RNT	never eat dairy vs. no EDWS restrictions	milk/eggs/cheese	Weighted median	96	2.07042	1.29605	0.110157
G_Victivallis_RNT	never eat dairy vs. no EDWS restrictions	milk/eggs/cheese	Penalised weighted median	96	2.07042	1.31762	0.116104
G_Victivallis_RNT	never eat dairy vs. no EDWS restrictions	milk/eggs/cheese	Inverse variance weighted	96	1.57622	0.931667	0.0906778
G_Victivallis_RNT	never eat dairy vs. no EDWS restrictions	milk/eggs/cheese	IVW radial	96	1.57622	0.861386	0.0672694
G_Victivallis_RNT	never eat dairy vs. no EDWS restrictions	milk/eggs/cheese	Inverse variance weighted (multiplicative random effects)	96	1.57622	0.861353	0.0672589
G_Victivallis_RNT	never eat dairy vs. no EDWS restrictions	milk/eggs/cheese	Inverse variance weighted (fixed effects)	96	1.57622	0.931667	0.0906778
G_Victivallis_RNT	never eat dairy vs. no EDWS restrictions	milk/eggs/cheese	Simple mode	96	2.67987	3.32259	0.421934
G_Victivallis_RNT	never eat dairy vs. no EDWS restrictions	milk/eggs/cheese	Weighted mode	96	2.79234	3.23622	0.390397
G_Victivallis_RNT	never eat dairy vs. no EDWS restrictions	milk/eggs/cheese	Weighted mode (NOME)	96	2.79234	3.4081	0.414651
G_Victivallis_RNT	never eat dairy vs. no EDWS restrictions	milk/eggs/cheese	Simple mode (NOME)	96	2.67987	3.51996	0.448343
G_Victivallis_RNT	never eat dairy vs. no EDWS restrictions	milk/eggs/cheese	Robust adjusted profile score (RAPS)	96	1.44621	1.01681	0.154939
G_Victivallis_RNT	never eat dairy vs. no EDWS restrictions	milk/eggs/cheese	Sign concordance test	96	0.229167	NA	0.0315481
G_Victivallis_RNT	never eat dairy vs. no EDWS restrictions	milk/eggs/cheese	Unweighted regression	96	1.15756	8.21815	0.887985
O_Bacteroidales_RNT	never eat dairy vs. no EDWS restrictions	milk/eggs/cheese	Maximum likelihood	96	0.0690891	0.65595	0.916116
O_Bacteroidales_RNT	never eat dairy vs. no EDWS restrictions	milk/eggs/cheese	MR Egger	96	1.49993	1.52668	0.328386
O_Bacteroidales_RNT	never eat dairy vs. no EDWS restrictions	milk/eggs/cheese	MR Egger (bootstrap)	96	-2.27512	1.63295	0.084
O_Bacteroidales_RNT	never eat dairy vs. no EDWS restrictions	milk/eggs/cheese	Simple median	96	0.695668	0.891628	0.43526
O_Bacteroidales_RNT	never eat dairy vs. no EDWS restrictions	milk/eggs/cheese	Weighted median	96	0.687893	0.960247	0.473762
O_Bacteroidales_RNT	never eat dairy vs. no EDWS restrictions	milk/eggs/cheese	Penalised weighted median	96	0.70016	0.955246	0.463581
O_Bacteroidales_RNT	never eat dairy vs. no EDWS restrictions	milk/eggs/cheese	Inverse variance weighted	96	0.0661751	0.638696	0.917479
O_Bacteroidales_RNT	never eat dairy vs. no EDWS restrictions	milk/eggs/cheese	IVW radial	96	0.0661756	0.622862	0.915388
O_Bacteroidales_RNT	never eat dairy vs. no EDWS restrictions	milk/eggs/cheese	Inverse variance weighted (multiplicative random effects)	96	0.0661751	0.622862	0.915389
O_Bacteroidales_RNT	never eat dairy vs. no EDWS restrictions	milk/eggs/cheese	Inverse variance weighted (fixed effects)	96	0.0661751	0.638696	0.917479
O_Bacteroidales_RNT	never eat dairy vs. no EDWS restrictions	milk/eggs/cheese	Simple mode	96	2.22588	2.68384	0.408978
O_Bacteroidales_RNT	never eat dairy vs. no EDWS restrictions	milk/eggs/cheese	Weighted mode	96	2.22588	2.59972	0.394042
O_Bacteroidales_RNT	never eat dairy vs. no EDWS restrictions	milk/eggs/cheese	Weighted mode (NOME)	96	2.3873	2.79043	0.39441
O_Bacteroidales_RNT	never eat dairy vs. no EDWS restrictions	milk/eggs/cheese	Simple mode (NOME)	96	2.22588	2.63436	0.400267
O_Bacteroidales_RNT	never eat dairy vs. no EDWS restrictions	milk/eggs/cheese	Robust adjusted profile score (RAPS)	96	0.260761	0.694231	0.707206
O_Bacteroidales_RNT	never eat dairy vs. no EDWS restrictions	milk/eggs/cheese	Sign concordance test	96	0.0833333	NA	0.475152
O_Bacteroidales_RNT	never eat dairy vs. no EDWS restrictions	milk/eggs/cheese	Unweighted regression	96	-0.017528	8.21815	0.998298
O_Burkholderiales_RNT	never eat dairy vs. no EDWS restrictions	milk/eggs/cheese	Maximum likelihood	96	0.505264	0.652113	0.438451
O_Burkholderiales_RNT	never eat dairy vs. no EDWS restrictions	milk/eggs/cheese	MR Egger	96	2.3143	1.58761	0.14825
O_Burkholderiales_RNT	never eat dairy vs. no EDWS restrictions	milk/eggs/cheese	MR Egger (bootstrap)	96	-1.15434	1.73958	0.252
O_Burkholderiales_RNT	never eat dairy vs. no EDWS restrictions	milk/eggs/cheese	Simple median	96	0.988969	0.874181	0.257925
O_Burkholderiales_RNT	never eat dairy vs. no EDWS restrictions	milk/eggs/cheese	Weighted median	96	0.942497	0.892728	0.291083
O_Burkholderiales_RNT	never eat dairy vs. no EDWS restrictions	milk/eggs/cheese	Penalised weighted median	96	0.977362	0.886982	0.270507
O_Burkholderiales_RNT	never eat dairy vs. no EDWS restrictions	milk/eggs/cheese	Inverse variance weighted	96	0.489473	0.66687	0.462957
O_Burkholderiales_RNT	never eat dairy vs. no EDWS restrictions	milk/eggs/cheese	IVW radial	96	0.489523	0.666873	0.462913
O_Burkholderiales_RNT	never eat dairy vs. no EDWS restrictions	milk/eggs/cheese	Inverse variance weighted (multiplicative random effects)	96	0.489473	0.66687	0.462957
O_Burkholderiales_RNT	never eat dairy vs. no EDWS restrictions	milk/eggs/cheese	Inverse variance weighted (fixed effects)	96	0.489473	0.631851	0.438537
O_Burkholderiales_RNT	never eat dairy vs. no EDWS restrictions	milk/eggs/cheese	Simple mode	96	2.28608	2.52504	0.367564
O_Burkholderiales_RNT	never eat dairy vs. no EDWS restrictions	milk/eggs/cheese	Weighted mode	96	1.8016	2.28076	0.431545
O_Burkholderiales_RNT	never eat dairy vs. no EDWS restrictions	milk/eggs/cheese	Weighted mode (NOME)	96	1.99539	2.5255	0.431438
O_Burkholderiales_RNT	never eat dairy vs. no EDWS restrictions	milk/eggs/cheese	Simple mode (NOME)	96	2.28608	2.50312	0.363401
O_Burkholderiales_RNT	never eat dairy vs. no EDWS restrictions	milk/eggs/cheese	Robust adjusted profile score (RAPS)	96	0.777051	0.687063	0.258066
O_Burkholderiales_RNT	never eat dairy vs. no EDWS restrictions	milk/eggs/cheese	Sign concordance test	96	0.125	NA	0.261469
O_Burkholderiales_RNT	never eat dairy vs. no EDWS restrictions	milk/eggs/cheese	Unweighted regression	96	1.43486	8.21815	0.861397
O_Clostridiales_RNT	never eat dairy vs. no EDWS restrictions	milk/eggs/cheese	Maximum likelihood	96	-0.374252	0.667303	0.574904
O_Clostridiales_RNT	never eat dairy vs. no EDWS restrictions	milk/eggs/cheese	MR Egger	96	-0.71173	1.82434	0.697322
O_Clostridiales_RNT	never eat dairy vs. no EDWS restrictions	milk/eggs/cheese	MR Egger (bootstrap)	96	0.809817	1.82037	0.312
O_Clostridiales_RNT	never eat dairy vs. no EDWS restrictions	milk/eggs/cheese	Simple median	96	-0.562186	0.963592	0.559606
O_Clostridiales_RNT	never eat dairy vs. no EDWS restrictions	milk/eggs/cheese	Weighted median	96	-0.441791	0.98106	0.65248
O_Clostridiales_RNT	never eat dairy vs. no EDWS restrictions	milk/eggs/cheese	Penalised weighted median	96	-0.495907	1.01843	0.626305
O_Clostridiales_RNT	never eat dairy vs. no EDWS restrictions	milk/eggs/cheese	Inverse variance weighted	96	-0.387712	0.758561	0.60927
O_Clostridiales_RNT	never eat dairy vs. no EDWS restrictions	milk/eggs/cheese	IVW radial	96	-0.387721	0.758563	0.609263
O_Clostridiales_RNT	never eat dairy vs. no EDWS restrictions	milk/eggs/cheese	Inverse variance weighted (multiplicative random effects)	96	-0.387712	0.758561	0.60927
O_Clostridiales_RNT	never eat dairy vs. no EDWS restrictions	milk/eggs/cheese	Inverse variance weighted (fixed effects)	96	-0.387712	0.641557	0.545624
O_Clostridiales_RNT	never eat dairy vs. no EDWS restrictions	milk/eggs/cheese	Simple mode	96	-0.643164	2.85772	0.822415
O_Clostridiales_RNT	never eat dairy vs. no EDWS restrictions	milk/eggs/cheese	Weighted mode	96	-0.3515	2.60893	0.893111
O_Clostridiales_RNT	never eat dairy vs. no EDWS restrictions	milk/eggs/cheese	Weighted mode (NOME)	96	-0.448721	3.00956	0.881792
O_Clostridiales_RNT	never eat dairy vs. no EDWS restrictions	milk/eggs/cheese	Simple mode (NOME)	96	-0.643164	2.91422	0.825801
O_Clostridiales_RNT	never eat dairy vs. no EDWS restrictions	milk/eggs/cheese	Robust adjusted profile score (RAPS)	96	-0.476517	0.853625	0.576689
O_Clostridiales_RNT	never eat dairy vs. no EDWS restrictions	milk/eggs/cheese	Sign concordance test	96	-0.125	NA	0.261469
O_Clostridiales_RNT	never eat dairy vs. no EDWS restrictions	milk/eggs/cheese	Unweighted regression	96	0.0419717	8.21815	0.995925
O_Lactobacillales_RNT	never eat dairy vs. no EDWS restrictions	milk/eggs/cheese	Maximum likelihood	96	-0.497766	0.683517	0.466466
O_Lactobacillales_RNT	never eat dairy vs. no EDWS restrictions	milk/eggs/cheese	MR Egger	96	-1.42358	1.60295	0.376754
O_Lactobacillales_RNT	never eat dairy vs. no EDWS restrictions	milk/eggs/cheese	MR Egger (bootstrap)	96	0.744701	1.64475	0.328
O_Lactobacillales_RNT	never eat dairy vs. no EDWS restrictions	milk/eggs/cheese	Simple median	96	-0.301308	0.954113	0.752155
O_Lactobacillales_RNT	never eat dairy vs. no EDWS restrictions	milk/eggs/cheese	Weighted median	96	-0.091955	0.993693	0.92627
O_Lactobacillales_RNT	never eat dairy vs. no EDWS restrictions	milk/eggs/cheese	Penalised weighted median	96	-0.0276631	0.934674	0.976389
O_Lactobacillales_RNT	never eat dairy vs. no EDWS restrictions	milk/eggs/cheese	Inverse variance weighted	96	-0.516031	0.66789	0.439742
O_Lactobacillales_RNT	never eat dairy vs. no EDWS restrictions	milk/eggs/cheese	IVW radial	96	-0.516043	0.608147	0.396132
O_Lactobacillales_RNT	never eat dairy vs. no EDWS restrictions	milk/eggs/cheese	Inverse variance weighted (multiplicative random effects)	96	-0.516031	0.608144	0.396141
O_Lactobacillales_RNT	never eat dairy vs. no EDWS restrictions	milk/eggs/cheese	Inverse variance weighted (fixed effects)	96	-0.516031	0.66789	0.439742
O_Lactobacillales_RNT	never eat dairy vs. no EDWS restrictions	milk/eggs/cheese	Simple mode	96	0.688162	2.56363	0.788949
O_Lactobacillales_RNT	never eat dairy vs. no EDWS restrictions	milk/eggs/cheese	Weighted mode	96	0.788176	2.29048	0.731525
O_Lactobacillales_RNT	never eat dairy vs. no EDWS restrictions	milk/eggs/cheese	Weighted mode (NOME)	96	0.788176	2.52455	0.755569
O_Lactobacillales_RNT	never eat dairy vs. no EDWS restrictions	milk/eggs/cheese	Simple mode (NOME)	96	0.688162	2.50186	0.783868
O_Lactobacillales_RNT	never eat dairy vs. no EDWS restrictions	milk/eggs/cheese	Robust adjusted profile score (RAPS)	96	-0.369073	0.728826	0.61258
O_Lactobacillales_RNT	never eat dairy vs. no EDWS restrictions	milk/eggs/cheese	Sign concordance test	96	-0.0416667	NA	0.759649
O_Lactobacillales_RNT	never eat dairy vs. no EDWS restrictions	milk/eggs/cheese	Unweighted regression	96	-0.778426	8.21815	0.924537
O_Rhodospirillales_RNT	never eat dairy vs. no EDWS restrictions	milk/eggs/cheese	Maximum likelihood	96	-0.984452	0.843126	0.242959
O_Rhodospirillales_RNT	never eat dairy vs. no EDWS restrictions	milk/eggs/cheese	MR Egger	96	0.703272	1.98277	0.723616
O_Rhodospirillales_RNT	never eat dairy vs. no EDWS restrictions	milk/eggs/cheese	MR Egger (bootstrap)	96	-2.09582	1.96413	0.142
O_Rhodospirillales_RNT	never eat dairy vs. no EDWS restrictions	milk/eggs/cheese	Simple median	96	-0.210265	1.21699	0.862829
O_Rhodospirillales_RNT	never eat dairy vs. no EDWS restrictions	milk/eggs/cheese	Weighted median	96	-0.176748	1.18817	0.881746
O_Rhodospirillales_RNT	never eat dairy vs. no EDWS restrictions	milk/eggs/cheese	Penalised weighted median	96	-0.176748	1.16624	0.879539
O_Rhodospirillales_RNT	never eat dairy vs. no EDWS restrictions	milk/eggs/cheese	Inverse variance weighted	96	-0.987442	0.824271	0.230934
O_Rhodospirillales_RNT	never eat dairy vs. no EDWS restrictions	milk/eggs/cheese	IVW radial	96	-0.987306	0.728108	0.175103
O_Rhodospirillales_RNT	never eat dairy vs. no EDWS restrictions	milk/eggs/cheese	Inverse variance weighted (multiplicative random effects)	96	-0.987442	0.728109	0.175044
O_Rhodospirillales_RNT	never eat dairy vs. no EDWS restrictions	milk/eggs/cheese	Inverse variance weighted (fixed effects)	96	-0.987442	0.824271	0.230934
O_Rhodospirillales_RNT	never eat dairy vs. no EDWS restrictions	milk/eggs/cheese	Simple mode	96	2.24315	3.02498	0.460194
O_Rhodospirillales_RNT	never eat dairy vs. no EDWS restrictions	milk/eggs/cheese	Weighted mode	96	2.15395	3.10799	0.489978
O_Rhodospirillales_RNT	never eat dairy vs. no EDWS restrictions	milk/eggs/cheese	Weighted mode (NOME)	96	2.24315	3.43127	0.514861
O_Rhodospirillales_RNT	never eat dairy vs. no EDWS restrictions	milk/eggs/cheese	Simple mode (NOME)	96	2.24315	3.58422	0.532921
O_Rhodospirillales_RNT	never eat dairy vs. no EDWS restrictions	milk/eggs/cheese	Robust adjusted profile score (RAPS)	96	-0.937517	0.900471	0.29781
O_Rhodospirillales_RNT	never eat dairy vs. no EDWS restrictions	milk/eggs/cheese	Sign concordance test	96	-0.0208333	NA	0.918778
O_Rhodospirillales_RNT	never eat dairy vs. no EDWS restrictions	milk/eggs/cheese	Unweighted regression	96	0.134612	8.21815	0.986931
O_Selenomonadales_RNT	never eat dairy vs. no EDWS restrictions	milk/eggs/cheese	Maximum likelihood	96	-0.199611	0.667394	0.764872
O_Selenomonadales_RNT	never eat dairy vs. no EDWS restrictions	milk/eggs/cheese	MR Egger	96	-0.433918	1.58765	0.785215
O_Selenomonadales_RNT	never eat dairy vs. no EDWS restrictions	milk/eggs/cheese	MR Egger (bootstrap)	96	0.245452	1.72543	0.431
O_Selenomonadales_RNT	never eat dairy vs. no EDWS restrictions	milk/eggs/cheese	Simple median	96	-0.515146	0.951685	0.588302
O_Selenomonadales_RNT	never eat dairy vs. no EDWS restrictions	milk/eggs/cheese	Weighted median	96	-0.374293	0.905402	0.679314
O_Selenomonadales_RNT	never eat dairy vs. no EDWS restrictions	milk/eggs/cheese	Penalised weighted median	96	-0.542178	0.920646	0.555922
O_Selenomonadales_RNT	never eat dairy vs. no EDWS restrictions	milk/eggs/cheese	Inverse variance weighted	96	-0.206834	0.660785	0.754271
O_Selenomonadales_RNT	never eat dairy vs. no EDWS restrictions	milk/eggs/cheese	IVW radial	96	-0.206833	0.660785	0.754273
O_Selenomonadales_RNT	never eat dairy vs. no EDWS restrictions	milk/eggs/cheese	Inverse variance weighted (multiplicative random effects)	96	-0.206834	0.660785	0.754271
O_Selenomonadales_RNT	never eat dairy vs. no EDWS restrictions	milk/eggs/cheese	Inverse variance weighted (fixed effects)	96	-0.206834	0.648261	0.749681
O_Selenomonadales_RNT	never eat dairy vs. no EDWS restrictions	milk/eggs/cheese	Simple mode	96	-0.548015	2.29701	0.811947
O_Selenomonadales_RNT	never eat dairy vs. no EDWS restrictions	milk/eggs/cheese	Weighted mode	96	-0.448557	2.45518	0.855424
O_Selenomonadales_RNT	never eat dairy vs. no EDWS restrictions	milk/eggs/cheese	Weighted mode (NOME)	96	-0.448557	2.48665	0.857234
O_Selenomonadales_RNT	never eat dairy vs. no EDWS restrictions	milk/eggs/cheese	Simple mode (NOME)	96	-0.548015	2.6152	0.834468
O_Selenomonadales_RNT	never eat dairy vs. no EDWS restrictions	milk/eggs/cheese	Robust adjusted profile score (RAPS)	96	-0.421959	0.702939	0.54832
O_Selenomonadales_RNT	never eat dairy vs. no EDWS restrictions	milk/eggs/cheese	Sign concordance test	96	-0.0833333	NA	0.475152
O_Selenomonadales_RNT	never eat dairy vs. no EDWS restrictions	milk/eggs/cheese	Unweighted regression	96	-0.135267	8.21815	0.986868
P_Firmicutes_RNT	never eat dairy vs. no EDWS restrictions	milk/eggs/cheese	Maximum likelihood	96	-0.510785	0.658299	0.437798
P_Firmicutes_RNT	never eat dairy vs. no EDWS restrictions	milk/eggs/cheese	MR Egger	96	-2.36432	1.64157	0.15311
P_Firmicutes_RNT	never eat dairy vs. no EDWS restrictions	milk/eggs/cheese	MR Egger (bootstrap)	96	1.94395	1.69296	0.133
P_Firmicutes_RNT	never eat dairy vs. no EDWS restrictions	milk/eggs/cheese	Simple median	96	-1.16988	0.958722	0.222369
P_Firmicutes_RNT	never eat dairy vs. no EDWS restrictions	milk/eggs/cheese	Weighted median	96	-1.01588	0.944923	0.282332
P_Firmicutes_RNT	never eat dairy vs. no EDWS restrictions	milk/eggs/cheese	Penalised weighted median	96	-1.1963	0.953108	0.209422
P_Firmicutes_RNT	never eat dairy vs. no EDWS restrictions	milk/eggs/cheese	Inverse variance weighted	96	-0.524452	0.688599	0.446286
P_Firmicutes_RNT	never eat dairy vs. no EDWS restrictions	milk/eggs/cheese	IVW radial	96	-0.524469	0.688603	0.446273
P_Firmicutes_RNT	never eat dairy vs. no EDWS restrictions	milk/eggs/cheese	Inverse variance weighted (multiplicative random effects)	96	-0.524452	0.688599	0.446286
P_Firmicutes_RNT	never eat dairy vs. no EDWS restrictions	milk/eggs/cheese	Inverse variance weighted (fixed effects)	96	-0.524452	0.636839	0.41021
P_Firmicutes_RNT	never eat dairy vs. no EDWS restrictions	milk/eggs/cheese	Simple mode	96	-1.12008	2.62812	0.670934
P_Firmicutes_RNT	never eat dairy vs. no EDWS restrictions	milk/eggs/cheese	Weighted mode	96	-1.21239	2.6084	0.643135
P_Firmicutes_RNT	never eat dairy vs. no EDWS restrictions	milk/eggs/cheese	Weighted mode (NOME)	96	-1.39703	2.7782	0.616232
P_Firmicutes_RNT	never eat dairy vs. no EDWS restrictions	milk/eggs/cheese	Simple mode (NOME)	96	-1.12008	2.77857	0.68777
P_Firmicutes_RNT	never eat dairy vs. no EDWS restrictions	milk/eggs/cheese	Robust adjusted profile score (RAPS)	96	-0.696457	0.754889	0.356218
P_Firmicutes_RNT	never eat dairy vs. no EDWS restrictions	milk/eggs/cheese	Sign concordance test	96	-0.0625	NA	0.610068
P_Firmicutes_RNT	never eat dairy vs. no EDWS restrictions	milk/eggs/cheese	Unweighted regression	96	-0.706602	8.21815	0.931482
P_Lentisphaerae_RNT	never eat dairy vs. no EDWS restrictions	milk/eggs/cheese	Maximum likelihood	96	1.01021	0.934111	0.279488
P_Lentisphaerae_RNT	never eat dairy vs. no EDWS restrictions	milk/eggs/cheese	MR Egger	96	-0.0354421	2.17643	0.987042
P_Lentisphaerae_RNT	never eat dairy vs. no EDWS restrictions	milk/eggs/cheese	MR Egger (bootstrap)	96	2.63988	2.30067	0.117
P_Lentisphaerae_RNT	never eat dairy vs. no EDWS restrictions	milk/eggs/cheese	Simple median	96	0.472314	1.36084	0.728534
P_Lentisphaerae_RNT	never eat dairy vs. no EDWS restrictions	milk/eggs/cheese	Weighted median	96	0.467941	1.32838	0.724641
P_Lentisphaerae_RNT	never eat dairy vs. no EDWS restrictions	milk/eggs/cheese	Penalised weighted median	96	0.450444	1.27095	0.723027
P_Lentisphaerae_RNT	never eat dairy vs. no EDWS restrictions	milk/eggs/cheese	Inverse variance weighted	96	1.01134	0.909508	0.266154
P_Lentisphaerae_RNT	never eat dairy vs. no EDWS restrictions	milk/eggs/cheese	IVW radial	96	1.01139	0.887591	0.254505
P_Lentisphaerae_RNT	never eat dairy vs. no EDWS restrictions	milk/eggs/cheese	Inverse variance weighted (multiplicative random effects)	96	1.01134	0.887575	0.254519
P_Lentisphaerae_RNT	never eat dairy vs. no EDWS restrictions	milk/eggs/cheese	Inverse variance weighted (fixed effects)	96	1.01134	0.909508	0.266154
P_Lentisphaerae_RNT	never eat dairy vs. no EDWS restrictions	milk/eggs/cheese	Simple mode	96	-0.00981772	3.53378	0.997789
P_Lentisphaerae_RNT	never eat dairy vs. no EDWS restrictions	milk/eggs/cheese	Weighted mode	96	-0.00981772	3.353	0.99767
P_Lentisphaerae_RNT	never eat dairy vs. no EDWS restrictions	milk/eggs/cheese	Weighted mode (NOME)	96	-0.00981772	3.54366	0.997795
P_Lentisphaerae_RNT	never eat dairy vs. no EDWS restrictions	milk/eggs/cheese	Simple mode (NOME)	96	-0.00981772	3.54641	0.997797
P_Lentisphaerae_RNT	never eat dairy vs. no EDWS restrictions	milk/eggs/cheese	Robust adjusted profile score (RAPS)	96	0.86032	0.989626	0.384662
P_Lentisphaerae_RNT	never eat dairy vs. no EDWS restrictions	milk/eggs/cheese	Sign concordance test	96	0.0625	NA	0.610068
P_Lentisphaerae_RNT	never eat dairy vs. no EDWS restrictions	milk/eggs/cheese	Unweighted regression	96	0.380352	8.21815	0.963085
P_Proteobacteria_RNT	never eat dairy vs. no EDWS restrictions	milk/eggs/cheese	Maximum likelihood	96	0.248701	0.660459	0.706502
P_Proteobacteria_RNT	never eat dairy vs. no EDWS restrictions	milk/eggs/cheese	MR Egger	96	1.46701	1.5999	0.361521
P_Proteobacteria_RNT	never eat dairy vs. no EDWS restrictions	milk/eggs/cheese	MR Egger (bootstrap)	96	-0.7793	1.62244	0.332
P_Proteobacteria_RNT	never eat dairy vs. no EDWS restrictions	milk/eggs/cheese	Simple median	96	0.699167	0.966839	0.46959
P_Proteobacteria_RNT	never eat dairy vs. no EDWS restrictions	milk/eggs/cheese	Weighted median	96	0.31612	0.9686	0.744146
P_Proteobacteria_RNT	never eat dairy vs. no EDWS restrictions	milk/eggs/cheese	Penalised weighted median	96	0.315097	0.941276	0.73781
P_Proteobacteria_RNT	never eat dairy vs. no EDWS restrictions	milk/eggs/cheese	Inverse variance weighted	96	0.237154	0.667706	0.722457
P_Proteobacteria_RNT	never eat dairy vs. no EDWS restrictions	milk/eggs/cheese	IVW radial	96	0.23715	0.667706	0.722461
P_Proteobacteria_RNT	never eat dairy vs. no EDWS restrictions	milk/eggs/cheese	Inverse variance weighted (multiplicative random effects)	96	0.237154	0.667706	0.722457
P_Proteobacteria_RNT	never eat dairy vs. no EDWS restrictions	milk/eggs/cheese	Inverse variance weighted (fixed effects)	96	0.237154	0.640155	0.711038
P_Proteobacteria_RNT	never eat dairy vs. no EDWS restrictions	milk/eggs/cheese	Simple mode	96	1.45437	2.59955	0.577157
P_Proteobacteria_RNT	never eat dairy vs. no EDWS restrictions	milk/eggs/cheese	Weighted mode	96	0.656262	2.50475	0.793883
P_Proteobacteria_RNT	never eat dairy vs. no EDWS restrictions	milk/eggs/cheese	Weighted mode (NOME)	96	0.656262	2.51515	0.794716
P_Proteobacteria_RNT	never eat dairy vs. no EDWS restrictions	milk/eggs/cheese	Simple mode (NOME)	96	1.45437	2.58062	0.57437
P_Proteobacteria_RNT	never eat dairy vs. no EDWS restrictions	milk/eggs/cheese	Robust adjusted profile score (RAPS)	96	0.328336	0.740452	0.657458
P_Proteobacteria_RNT	never eat dairy vs. no EDWS restrictions	milk/eggs/cheese	Sign concordance test	96	0.104167	NA	0.358398
P_Proteobacteria_RNT	never eat dairy vs. no EDWS restrictions	milk/eggs/cheese	Unweighted regression	96	0.647845	8.21815	0.937167
C_Actinobacteria_RNT	never eat dairy vs. no dairy restrictions	milk/eggs/cheese	Maximum likelihood	82	0.124635	0.876503	0.886926
C_Actinobacteria_RNT	never eat dairy vs. no dairy restrictions	milk/eggs/cheese	MR Egger	82	-2.07023	2.01629	0.307632
C_Actinobacteria_RNT	never eat dairy vs. no dairy restrictions	milk/eggs/cheese	MR Egger (bootstrap)	82	3.31385	2.2682	0.079
C_Actinobacteria_RNT	never eat dairy vs. no dairy restrictions	milk/eggs/cheese	Simple median	82	-0.422807	1.19425	0.723312
C_Actinobacteria_RNT	never eat dairy vs. no dairy restrictions	milk/eggs/cheese	Weighted median	82	-0.378722	1.22077	0.756384
C_Actinobacteria_RNT	never eat dairy vs. no dairy restrictions	milk/eggs/cheese	Penalised weighted median	82	-0.3515	1.19731	0.769083
C_Actinobacteria_RNT	never eat dairy vs. no dairy restrictions	milk/eggs/cheese	Inverse variance weighted	82	0.123084	0.855357	0.885581
C_Actinobacteria_RNT	never eat dairy vs. no dairy restrictions	milk/eggs/cheese	IVW radial	82	0.123083	0.799889	0.877708
C_Actinobacteria_RNT	never eat dairy vs. no dairy restrictions	milk/eggs/cheese	Inverse variance weighted (multiplicative random effects)	82	0.123084	0.799889	0.877707
C_Actinobacteria_RNT	never eat dairy vs. no dairy restrictions	milk/eggs/cheese	Inverse variance weighted (fixed effects)	82	0.123084	0.855357	0.885581
C_Actinobacteria_RNT	never eat dairy vs. no dairy restrictions	milk/eggs/cheese	Simple mode	82	-0.415712	2.95705	0.888548
C_Actinobacteria_RNT	never eat dairy vs. no dairy restrictions	milk/eggs/cheese	Weighted mode	82	-0.620951	3.16269	0.844838
C_Actinobacteria_RNT	never eat dairy vs. no dairy restrictions	milk/eggs/cheese	Weighted mode (NOME)	82	-0.620951	3.34143	0.85304
C_Actinobacteria_RNT	never eat dairy vs. no dairy restrictions	milk/eggs/cheese	Simple mode (NOME)	82	-0.415712	3.23472	0.89806
C_Actinobacteria_RNT	never eat dairy vs. no dairy restrictions	milk/eggs/cheese	Robust adjusted profile score (RAPS)	82	0.250894	0.931703	0.78771
C_Actinobacteria_RNT	never eat dairy vs. no dairy restrictions	milk/eggs/cheese	Sign concordance test	82	-0.0487805	NA	0.740653
C_Actinobacteria_RNT	never eat dairy vs. no dairy restrictions	milk/eggs/cheese	Unweighted regression	82	-0.344486	10.9281	0.974852
C_Alphaproteobacteria_RNT	never eat dairy vs. no dairy restrictions	milk/eggs/cheese	Maximum likelihood	82	-0.925584	1.1058	0.402577
C_Alphaproteobacteria_RNT	never eat dairy vs. no dairy restrictions	milk/eggs/cheese	MR Egger	82	0.512031	2.56509	0.842288
C_Alphaproteobacteria_RNT	never eat dairy vs. no dairy restrictions	milk/eggs/cheese	MR Egger (bootstrap)	82	-1.61901	2.81892	0.284
C_Alphaproteobacteria_RNT	never eat dairy vs. no dairy restrictions	milk/eggs/cheese	Simple median	82	0.411764	1.55772	0.79152
C_Alphaproteobacteria_RNT	never eat dairy vs. no dairy restrictions	milk/eggs/cheese	Weighted median	82	0.189859	1.57085	0.903799
C_Alphaproteobacteria_RNT	never eat dairy vs. no dairy restrictions	milk/eggs/cheese	Penalised weighted median	82	0.189859	1.51141	0.900035
C_Alphaproteobacteria_RNT	never eat dairy vs. no dairy restrictions	milk/eggs/cheese	Inverse variance weighted	82	-0.898543	1.08015	0.405484
C_Alphaproteobacteria_RNT	never eat dairy vs. no dairy restrictions	milk/eggs/cheese	IVW radial	82	-0.898443	0.981629	0.360057
C_Alphaproteobacteria_RNT	never eat dairy vs. no dairy restrictions	milk/eggs/cheese	Inverse variance weighted (multiplicative random effects)	82	-0.898543	0.981631	0.360004
C_Alphaproteobacteria_RNT	never eat dairy vs. no dairy restrictions	milk/eggs/cheese	Inverse variance weighted (fixed effects)	82	-0.898543	1.08015	0.405484
C_Alphaproteobacteria_RNT	never eat dairy vs. no dairy restrictions	milk/eggs/cheese	Simple mode	82	2.45048	4.21904	0.562978
C_Alphaproteobacteria_RNT	never eat dairy vs. no dairy restrictions	milk/eggs/cheese	Weighted mode	82	2.22677	4.18856	0.596436
C_Alphaproteobacteria_RNT	never eat dairy vs. no dairy restrictions	milk/eggs/cheese	Weighted mode (NOME)	82	2.33863	4.45265	0.600864
C_Alphaproteobacteria_RNT	never eat dairy vs. no dairy restrictions	milk/eggs/cheese	Simple mode (NOME)	82	2.45048	4.50745	0.588175
C_Alphaproteobacteria_RNT	never eat dairy vs. no dairy restrictions	milk/eggs/cheese	Robust adjusted profile score (RAPS)	82	-0.975593	1.1781	0.40761
C_Alphaproteobacteria_RNT	never eat dairy vs. no dairy restrictions	milk/eggs/cheese	Sign concordance test	82	0.0243902	NA	0.912157
C_Alphaproteobacteria_RNT	never eat dairy vs. no dairy restrictions	milk/eggs/cheese	Unweighted regression	82	0.576207	10.9281	0.957949
C_Deltaproteobacteria_RNT	never eat dairy vs. no dairy restrictions	milk/eggs/cheese	Maximum likelihood	82	-0.793894	0.922606	0.389518
C_Deltaproteobacteria_RNT	never eat dairy vs. no dairy restrictions	milk/eggs/cheese	MR Egger	82	-2.29034	2.16218	0.292664
C_Deltaproteobacteria_RNT	never eat dairy vs. no dairy restrictions	milk/eggs/cheese	MR Egger (bootstrap)	82	0.109917	2.43261	0.465
C_Deltaproteobacteria_RNT	never eat dairy vs. no dairy restrictions	milk/eggs/cheese	Simple median	82	-0.201783	1.2811	0.874845
C_Deltaproteobacteria_RNT	never eat dairy vs. no dairy restrictions	milk/eggs/cheese	Weighted median	82	-0.148832	1.28605	0.907868
C_Deltaproteobacteria_RNT	never eat dairy vs. no dairy restrictions	milk/eggs/cheese	Penalised weighted median	82	0.0252126	1.26802	0.984136
C_Deltaproteobacteria_RNT	never eat dairy vs. no dairy restrictions	milk/eggs/cheese	Inverse variance weighted	82	-0.775873	0.911454	0.394632
C_Deltaproteobacteria_RNT	never eat dairy vs. no dairy restrictions	milk/eggs/cheese	IVW radial	82	-0.775816	0.911465	0.394673
C_Deltaproteobacteria_RNT	never eat dairy vs. no dairy restrictions	milk/eggs/cheese	Inverse variance weighted (multiplicative random effects)	82	-0.775873	0.911454	0.394632
C_Deltaproteobacteria_RNT	never eat dairy vs. no dairy restrictions	milk/eggs/cheese	Inverse variance weighted (fixed effects)	82	-0.775873	0.896764	0.386933
C_Deltaproteobacteria_RNT	never eat dairy vs. no dairy restrictions	milk/eggs/cheese	Simple mode	82	0.272272	3.39969	0.936365
C_Deltaproteobacteria_RNT	never eat dairy vs. no dairy restrictions	milk/eggs/cheese	Weighted mode	82	0.519441	3.13474	0.868802
C_Deltaproteobacteria_RNT	never eat dairy vs. no dairy restrictions	milk/eggs/cheese	Weighted mode (NOME)	82	0.519441	3.06714	0.865938
C_Deltaproteobacteria_RNT	never eat dairy vs. no dairy restrictions	milk/eggs/cheese	Simple mode (NOME)	82	0.272272	3.32572	0.934953
C_Deltaproteobacteria_RNT	never eat dairy vs. no dairy restrictions	milk/eggs/cheese	Robust adjusted profile score (RAPS)	82	-0.597796	0.973085	0.538997
C_Deltaproteobacteria_RNT	never eat dairy vs. no dairy restrictions	milk/eggs/cheese	Sign concordance test	82	-0.0243902	NA	0.912157
C_Deltaproteobacteria_RNT	never eat dairy vs. no dairy restrictions	milk/eggs/cheese	Unweighted regression	82	-1.63701	10.9281	0.880924
C_Gammaproteobacteria_RNT	never eat dairy vs. no dairy restrictions	milk/eggs/cheese	Maximum likelihood	82	-0.481256	1.00752	0.632889
C_Gammaproteobacteria_RNT	never eat dairy vs. no dairy restrictions	milk/eggs/cheese	MR Egger	82	-1.77747	2.54818	0.487485
C_Gammaproteobacteria_RNT	never eat dairy vs. no dairy restrictions	milk/eggs/cheese	MR Egger (bootstrap)	82	0.909391	2.66774	0.384
C_Gammaproteobacteria_RNT	never eat dairy vs. no dairy restrictions	milk/eggs/cheese	Simple median	82	-2.48939	1.40005	0.075391
C_Gammaproteobacteria_RNT	never eat dairy vs. no dairy restrictions	milk/eggs/cheese	Weighted median	82	-1.74775	1.47783	0.23695
C_Gammaproteobacteria_RNT	never eat dairy vs. no dairy restrictions	milk/eggs/cheese	Penalised weighted median	82	-2.26396	1.45404	0.119467
C_Gammaproteobacteria_RNT	never eat dairy vs. no dairy restrictions	milk/eggs/cheese	Inverse variance weighted	82	-0.461495	1.07607	0.668017
C_Gammaproteobacteria_RNT	never eat dairy vs. no dairy restrictions	milk/eggs/cheese	IVW radial	82	-0.461533	1.07607	0.667992
C_Gammaproteobacteria_RNT	never eat dairy vs. no dairy restrictions	milk/eggs/cheese	Inverse variance weighted (multiplicative random effects)	82	-0.461495	1.07607	0.668017
C_Gammaproteobacteria_RNT	never eat dairy vs. no dairy restrictions	milk/eggs/cheese	Inverse variance weighted (fixed effects)	82	-0.461495	0.972757	0.635201
C_Gammaproteobacteria_RNT	never eat dairy vs. no dairy restrictions	milk/eggs/cheese	Simple mode	82	-3.32856	4.01027	0.408973
C_Gammaproteobacteria_RNT	never eat dairy vs. no dairy restrictions	milk/eggs/cheese	Weighted mode	82	-3.05497	3.77726	0.421012
C_Gammaproteobacteria_RNT	never eat dairy vs. no dairy restrictions	milk/eggs/cheese	Weighted mode (NOME)	82	-3.19177	4.00197	0.427464
C_Gammaproteobacteria_RNT	never eat dairy vs. no dairy restrictions	milk/eggs/cheese	Simple mode (NOME)	82	-3.32856	3.89887	0.395775
C_Gammaproteobacteria_RNT	never eat dairy vs. no dairy restrictions	milk/eggs/cheese	Robust adjusted profile score (RAPS)	82	-0.885092	1.18872	0.456529
C_Gammaproteobacteria_RNT	never eat dairy vs. no dairy restrictions	milk/eggs/cheese	Sign concordance test	82	-0.0731707	NA	0.581114
C_Gammaproteobacteria_RNT	never eat dairy vs. no dairy restrictions	milk/eggs/cheese	Unweighted regression	82	-1.79982	10.9281	0.869183
Div_Chao1_RNT	never eat dairy vs. no dairy restrictions	milk/eggs/cheese	Maximum likelihood	82	0.0588001	0.857234	0.945314
Div_Chao1_RNT	never eat dairy vs. no dairy restrictions	milk/eggs/cheese	MR Egger	82	-3.31303	1.97949	0.0980988
Div_Chao1_RNT	never eat dairy vs. no dairy restrictions	milk/eggs/cheese	MR Egger (bootstrap)	82	3.06496	2.26395	0.082
Div_Chao1_RNT	never eat dairy vs. no dairy restrictions	milk/eggs/cheese	Simple median	82	0.798572	1.19813	0.505082
Div_Chao1_RNT	never eat dairy vs. no dairy restrictions	milk/eggs/cheese	Weighted median	82	0.800267	1.21034	0.50849
Div_Chao1_RNT	never eat dairy vs. no dairy restrictions	milk/eggs/cheese	Penalised weighted median	82	0.81194	1.18062	0.491628
Div_Chao1_RNT	never eat dairy vs. no dairy restrictions	milk/eggs/cheese	Inverse variance weighted	82	0.0561965	0.837145	0.946479
Div_Chao1_RNT	never eat dairy vs. no dairy restrictions	milk/eggs/cheese	IVW radial	82	0.0561965	0.781649	0.942686
Div_Chao1_RNT	never eat dairy vs. no dairy restrictions	milk/eggs/cheese	Inverse variance weighted (multiplicative random effects)	82	0.0561965	0.781649	0.942686
Div_Chao1_RNT	never eat dairy vs. no dairy restrictions	milk/eggs/cheese	Inverse variance weighted (fixed effects)	82	0.0561965	0.837145	0.946479
Div_Chao1_RNT	never eat dairy vs. no dairy restrictions	milk/eggs/cheese	Simple mode	82	0.782883	3.20538	0.807662
Div_Chao1_RNT	never eat dairy vs. no dairy restrictions	milk/eggs/cheese	Weighted mode	82	0.881829	2.79626	0.7533
Div_Chao1_RNT	never eat dairy vs. no dairy restrictions	milk/eggs/cheese	Weighted mode (NOME)	82	0.881829	3.10938	0.777439
Div_Chao1_RNT	never eat dairy vs. no dairy restrictions	milk/eggs/cheese	Simple mode (NOME)	82	0.782883	3.20075	0.80739
Div_Chao1_RNT	never eat dairy vs. no dairy restrictions	milk/eggs/cheese	Robust adjusted profile score (RAPS)	82	0.420314	0.912651	0.645127
Div_Chao1_RNT	never eat dairy vs. no dairy restrictions	milk/eggs/cheese	Sign concordance test	82	0.097561	NA	0.439705
Div_Chao1_RNT	never eat dairy vs. no dairy restrictions	milk/eggs/cheese	Unweighted regression	82	-0.773665	10.9281	0.94356
Div_NumberGenera_RNT	never eat dairy vs. no dairy restrictions	milk/eggs/cheese	Maximum likelihood	82	0.147117	0.859617	0.864112
Div_NumberGenera_RNT	never eat dairy vs. no dairy restrictions	milk/eggs/cheese	MR Egger	82	-3.34098	1.98485	0.0962277
Div_NumberGenera_RNT	never eat dairy vs. no dairy restrictions	milk/eggs/cheese	MR Egger (bootstrap)	82	3.14931	2.19896	0.071
Div_NumberGenera_RNT	never eat dairy vs. no dairy restrictions	milk/eggs/cheese	Simple median	82	0.666872	1.21584	0.583357
Div_NumberGenera_RNT	never eat dairy vs. no dairy restrictions	milk/eggs/cheese	Weighted median	82	0.651306	1.1752	0.579435
Div_NumberGenera_RNT	never eat dairy vs. no dairy restrictions	milk/eggs/cheese	Penalised weighted median	82	0.67666	1.16604	0.561708
Div_NumberGenera_RNT	never eat dairy vs. no dairy restrictions	milk/eggs/cheese	Inverse variance weighted	82	0.140582	0.83917	0.866957
Div_NumberGenera_RNT	never eat dairy vs. no dairy restrictions	milk/eggs/cheese	IVW radial	82	0.140582	0.781576	0.857255
Div_NumberGenera_RNT	never eat dairy vs. no dairy restrictions	milk/eggs/cheese	Inverse variance weighted (multiplicative random effects)	82	0.140582	0.781576	0.857255
Div_NumberGenera_RNT	never eat dairy vs. no dairy restrictions	milk/eggs/cheese	Inverse variance weighted (fixed effects)	82	0.140582	0.83917	0.866957
Div_NumberGenera_RNT	never eat dairy vs. no dairy restrictions	milk/eggs/cheese	Simple mode	82	1.19006	2.83461	0.67572
Div_NumberGenera_RNT	never eat dairy vs. no dairy restrictions	milk/eggs/cheese	Weighted mode	82	1.09421	2.9689	0.713419
Div_NumberGenera_RNT	never eat dairy vs. no dairy restrictions	milk/eggs/cheese	Weighted mode (NOME)	82	1.19006	3.13721	0.70543
Div_NumberGenera_RNT	never eat dairy vs. no dairy restrictions	milk/eggs/cheese	Simple mode (NOME)	82	1.19006	3.11371	0.703314
Div_NumberGenera_RNT	never eat dairy vs. no dairy restrictions	milk/eggs/cheese	Robust adjusted profile score (RAPS)	82	0.432813	0.914584	0.636045
Div_NumberGenera_RNT	never eat dairy vs. no dairy restrictions	milk/eggs/cheese	Sign concordance test	82	0.146341	NA	0.224245
Div_NumberGenera_RNT	never eat dairy vs. no dairy restrictions	milk/eggs/cheese	Unweighted regression	82	-0.74007	10.9281	0.946007
Div_Shannon_RNT	never eat dairy vs. no dairy restrictions	milk/eggs/cheese	Maximum likelihood	82	0.228763	0.876982	0.794207
Div_Shannon_RNT	never eat dairy vs. no dairy restrictions	milk/eggs/cheese	MR Egger	82	-3.79751	2.15366	0.0816722
Div_Shannon_RNT	never eat dairy vs. no dairy restrictions	milk/eggs/cheese	MR Egger (bootstrap)	82	4.59912	2.43553	0.019
Div_Shannon_RNT	never eat dairy vs. no dairy restrictions	milk/eggs/cheese	Simple median	82	0.158724	1.31224	0.903725
Div_Shannon_RNT	never eat dairy vs. no dairy restrictions	milk/eggs/cheese	Weighted median	82	0.0320149	1.22125	0.979086
Div_Shannon_RNT	never eat dairy vs. no dairy restrictions	milk/eggs/cheese	Penalised weighted median	82	0.0673994	1.24952	0.956983
Div_Shannon_RNT	never eat dairy vs. no dairy restrictions	milk/eggs/cheese	Inverse variance weighted	82	0.21837	0.929731	0.814306
Div_Shannon_RNT	never eat dairy vs. no dairy restrictions	milk/eggs/cheese	IVW radial	82	0.218375	0.929732	0.814302
Div_Shannon_RNT	never eat dairy vs. no dairy restrictions	milk/eggs/cheese	Inverse variance weighted (multiplicative random effects)	82	0.21837	0.929731	0.814306
Div_Shannon_RNT	never eat dairy vs. no dairy restrictions	milk/eggs/cheese	Inverse variance weighted (fixed effects)	82	0.21837	0.847672	0.796707
Div_Shannon_RNT	never eat dairy vs. no dairy restrictions	milk/eggs/cheese	Simple mode	82	1.69678	3.1647	0.59332
Div_Shannon_RNT	never eat dairy vs. no dairy restrictions	milk/eggs/cheese	Weighted mode	82	1.36322	3.43155	0.692221
Div_Shannon_RNT	never eat dairy vs. no dairy restrictions	milk/eggs/cheese	Weighted mode (NOME)	82	1.4744	3.55385	0.67933
Div_Shannon_RNT	never eat dairy vs. no dairy restrictions	milk/eggs/cheese	Simple mode (NOME)	82	1.69678	3.4502	0.624197
Div_Shannon_RNT	never eat dairy vs. no dairy restrictions	milk/eggs/cheese	Robust adjusted profile score (RAPS)	82	-0.14146	1.0073	0.888316
Div_Shannon_RNT	never eat dairy vs. no dairy restrictions	milk/eggs/cheese	Sign concordance test	82	0.0243902	NA	0.912157
Div_Shannon_RNT	never eat dairy vs. no dairy restrictions	milk/eggs/cheese	Unweighted regression	82	-0.110087	10.9281	0.991962
F_Acidaminococcaceae_RNT	never eat dairy vs. no dairy restrictions	milk/eggs/cheese	Maximum likelihood	82	-2.4945	1.05384	0.0179299
F_Acidaminococcaceae_RNT	never eat dairy vs. no dairy restrictions	milk/eggs/cheese	MR Egger	82	0.82062	2.65756	0.758286
F_Acidaminococcaceae_RNT	never eat dairy vs. no dairy restrictions	milk/eggs/cheese	MR Egger (bootstrap)	82	-3.54271	2.7798	0.101
F_Acidaminococcaceae_RNT	never eat dairy vs. no dairy restrictions	milk/eggs/cheese	Simple median	82	-3.19237	1.46376	0.0291884
F_Acidaminococcaceae_RNT	never eat dairy vs. no dairy restrictions	milk/eggs/cheese	Weighted median	82	-2.95808	1.46435	0.0433769
F_Acidaminococcaceae_RNT	never eat dairy vs. no dairy restrictions	milk/eggs/cheese	Penalised weighted median	82	-3.0018	1.52902	0.0496206
F_Acidaminococcaceae_RNT	never eat dairy vs. no dairy restrictions	milk/eggs/cheese	Inverse variance weighted	82	-2.35768	1.12906	0.0367825
F_Acidaminococcaceae_RNT	never eat dairy vs. no dairy restrictions	milk/eggs/cheese	IVW radial	82	-2.35831	1.12913	0.0367434
F_Acidaminococcaceae_RNT	never eat dairy vs. no dairy restrictions	milk/eggs/cheese	Inverse variance weighted (multiplicative random effects)	82	-2.35768	1.12906	0.0367825
F_Acidaminococcaceae_RNT	never eat dairy vs. no dairy restrictions	milk/eggs/cheese	Inverse variance weighted (fixed effects)	82	-2.35768	1.01636	0.0203552
F_Acidaminococcaceae_RNT	never eat dairy vs. no dairy restrictions	milk/eggs/cheese	Simple mode	82	-4.12568	3.57021	0.251248
F_Acidaminococcaceae_RNT	never eat dairy vs. no dairy restrictions	milk/eggs/cheese	Weighted mode	82	-4.12568	3.68219	0.265837
F_Acidaminococcaceae_RNT	never eat dairy vs. no dairy restrictions	milk/eggs/cheese	Weighted mode (NOME)	82	-4.27928	3.85248	0.269947
F_Acidaminococcaceae_RNT	never eat dairy vs. no dairy restrictions	milk/eggs/cheese	Simple mode (NOME)	82	-4.12568	4.09403	0.316585
F_Acidaminococcaceae_RNT	never eat dairy vs. no dairy restrictions	milk/eggs/cheese	Robust adjusted profile score (RAPS)	82	-2.58697	1.18865	0.0295258
F_Acidaminococcaceae_RNT	never eat dairy vs. no dairy restrictions	milk/eggs/cheese	Sign concordance test	82	-0.292683	NA	0.0106375
F_Acidaminococcaceae_RNT	never eat dairy vs. no dairy restrictions	milk/eggs/cheese	Unweighted regression	82	-0.847871	10.9281	0.938157
F_Coriobacteriaceae_RNT	never eat dairy vs. no dairy restrictions	milk/eggs/cheese	Maximum likelihood	82	-1.36084	0.876048	0.120332
F_Coriobacteriaceae_RNT	never eat dairy vs. no dairy restrictions	milk/eggs/cheese	MR Egger	82	-4.38598	2.00763	0.0318412
F_Coriobacteriaceae_RNT	never eat dairy vs. no dairy restrictions	milk/eggs/cheese	MR Egger (bootstrap)	82	3.0052	2.16744	0.093
F_Coriobacteriaceae_RNT	never eat dairy vs. no dairy restrictions	milk/eggs/cheese	Simple median	82	-1.08669	1.2109	0.369491
F_Coriobacteriaceae_RNT	never eat dairy vs. no dairy restrictions	milk/eggs/cheese	Weighted median	82	-0.222146	1.24633	0.858535
F_Coriobacteriaceae_RNT	never eat dairy vs. no dairy restrictions	milk/eggs/cheese	Penalised weighted median	82	0.0868518	1.23902	0.944116
F_Coriobacteriaceae_RNT	never eat dairy vs. no dairy restrictions	milk/eggs/cheese	Inverse variance weighted	82	-1.32613	0.850999	0.119156
F_Coriobacteriaceae_RNT	never eat dairy vs. no dairy restrictions	milk/eggs/cheese	IVW radial	82	-1.32644	0.824028	0.107464
F_Coriobacteriaceae_RNT	never eat dairy vs. no dairy restrictions	milk/eggs/cheese	Inverse variance weighted (multiplicative random effects)	82	-1.32613	0.824035	0.107547
F_Coriobacteriaceae_RNT	never eat dairy vs. no dairy restrictions	milk/eggs/cheese	Inverse variance weighted (fixed effects)	82	-1.32613	0.850999	0.119156
F_Coriobacteriaceae_RNT	never eat dairy vs. no dairy restrictions	milk/eggs/cheese	Simple mode	82	1.93847	2.89069	0.504389
F_Coriobacteriaceae_RNT	never eat dairy vs. no dairy restrictions	milk/eggs/cheese	Weighted mode	82	2.13215	2.93951	0.470334
F_Coriobacteriaceae_RNT	never eat dairy vs. no dairy restrictions	milk/eggs/cheese	Weighted mode (NOME)	82	2.22898	3.02281	0.463018
F_Coriobacteriaceae_RNT	never eat dairy vs. no dairy restrictions	milk/eggs/cheese	Simple mode (NOME)	82	1.93847	3.25413	0.55304
F_Coriobacteriaceae_RNT	never eat dairy vs. no dairy restrictions	milk/eggs/cheese	Robust adjusted profile score (RAPS)	82	-1.06008	0.924921	0.25174
F_Coriobacteriaceae_RNT	never eat dairy vs. no dairy restrictions	milk/eggs/cheese	Sign concordance test	82	-0.0731707	NA	0.581114
F_Coriobacteriaceae_RNT	never eat dairy vs. no dairy restrictions	milk/eggs/cheese	Unweighted regression	82	-2.44356	10.9281	0.823066
F_Desulfovibrionaceae_RNT	never eat dairy vs. no dairy restrictions	milk/eggs/cheese	Maximum likelihood	82	-0.72371	0.943675	0.443137
F_Desulfovibrionaceae_RNT	never eat dairy vs. no dairy restrictions	milk/eggs/cheese	MR Egger	82	-2.59838	2.36171	0.27454
F_Desulfovibrionaceae_RNT	never eat dairy vs. no dairy restrictions	milk/eggs/cheese	MR Egger (bootstrap)	82	0.886415	2.47749	0.369
F_Desulfovibrionaceae_RNT	never eat dairy vs. no dairy restrictions	milk/eggs/cheese	Simple median	82	-1.49968	1.31232	0.253134
F_Desulfovibrionaceae_RNT	never eat dairy vs. no dairy restrictions	milk/eggs/cheese	Weighted median	82	-1.6204	1.30645	0.214862
F_Desulfovibrionaceae_RNT	never eat dairy vs. no dairy restrictions	milk/eggs/cheese	Penalised weighted median	82	-1.76835	1.35438	0.191673
F_Desulfovibrionaceae_RNT	never eat dairy vs. no dairy restrictions	milk/eggs/cheese	Inverse variance weighted	82	-0.712361	0.997834	0.475285
F_Desulfovibrionaceae_RNT	never eat dairy vs. no dairy restrictions	milk/eggs/cheese	IVW radial	82	-0.712331	0.997842	0.475307
F_Desulfovibrionaceae_RNT	never eat dairy vs. no dairy restrictions	milk/eggs/cheese	Inverse variance weighted (multiplicative random effects)	82	-0.712361	0.997834	0.475285
F_Desulfovibrionaceae_RNT	never eat dairy vs. no dairy restrictions	milk/eggs/cheese	Inverse variance weighted (fixed effects)	82	-0.712361	0.913042	0.43527
F_Desulfovibrionaceae_RNT	never eat dairy vs. no dairy restrictions	milk/eggs/cheese	Simple mode	82	-3.28672	3.35755	0.330541
F_Desulfovibrionaceae_RNT	never eat dairy vs. no dairy restrictions	milk/eggs/cheese	Weighted mode	82	-3.15504	3.23409	0.332187
F_Desulfovibrionaceae_RNT	never eat dairy vs. no dairy restrictions	milk/eggs/cheese	Weighted mode (NOME)	82	-3.4184	3.20678	0.289594
F_Desulfovibrionaceae_RNT	never eat dairy vs. no dairy restrictions	milk/eggs/cheese	Simple mode (NOME)	82	-3.28672	3.32935	0.326486
F_Desulfovibrionaceae_RNT	never eat dairy vs. no dairy restrictions	milk/eggs/cheese	Robust adjusted profile score (RAPS)	82	-0.942656	1.0373	0.363476
F_Desulfovibrionaceae_RNT	never eat dairy vs. no dairy restrictions	milk/eggs/cheese	Sign concordance test	82	-0.0487805	NA	0.740653
F_Desulfovibrionaceae_RNT	never eat dairy vs. no dairy restrictions	milk/eggs/cheese	Unweighted regression	82	-1.58861	10.9281	0.884419
F_Enterobacteriaceae_RNT	never eat dairy vs. no dairy restrictions	milk/eggs/cheese	Maximum likelihood	82	-0.0606469	1.14387	0.957717
F_Enterobacteriaceae_RNT	never eat dairy vs. no dairy restrictions	milk/eggs/cheese	MR Egger	82	-1.7812	2.68733	0.509355
F_Enterobacteriaceae_RNT	never eat dairy vs. no dairy restrictions	milk/eggs/cheese	MR Egger (bootstrap)	82	2.29292	2.82635	0.204
F_Enterobacteriaceae_RNT	never eat dairy vs. no dairy restrictions	milk/eggs/cheese	Simple median	82	0.26005	1.61901	0.872391
F_Enterobacteriaceae_RNT	never eat dairy vs. no dairy restrictions	milk/eggs/cheese	Weighted median	82	0.609623	1.5918	0.701737
F_Enterobacteriaceae_RNT	never eat dairy vs. no dairy restrictions	milk/eggs/cheese	Penalised weighted median	82	0.601972	1.65281	0.715701
F_Enterobacteriaceae_RNT	never eat dairy vs. no dairy restrictions	milk/eggs/cheese	Inverse variance weighted	82	-0.0582208	1.13754	0.959181
F_Enterobacteriaceae_RNT	never eat dairy vs. no dairy restrictions	milk/eggs/cheese	IVW radial	82	-0.0582209	1.13754	0.959181
F_Enterobacteriaceae_RNT	never eat dairy vs. no dairy restrictions	milk/eggs/cheese	Inverse variance weighted (multiplicative random effects)	82	-0.0582208	1.13754	0.959181
F_Enterobacteriaceae_RNT	never eat dairy vs. no dairy restrictions	milk/eggs/cheese	Inverse variance weighted (fixed effects)	82	-0.0582208	1.10974	0.958159
F_Enterobacteriaceae_RNT	never eat dairy vs. no dairy restrictions	milk/eggs/cheese	Simple mode	82	1.25587	4.09565	0.759907
F_Enterobacteriaceae_RNT	never eat dairy vs. no dairy restrictions	milk/eggs/cheese	Weighted mode	82	1.5565	4.192	0.711381
F_Enterobacteriaceae_RNT	never eat dairy vs. no dairy restrictions	milk/eggs/cheese	Weighted mode (NOME)	82	1.5565	4.21661	0.712989
F_Enterobacteriaceae_RNT	never eat dairy vs. no dairy restrictions	milk/eggs/cheese	Simple mode (NOME)	82	1.25587	4.4796	0.779921
F_Enterobacteriaceae_RNT	never eat dairy vs. no dairy restrictions	milk/eggs/cheese	Robust adjusted profile score (RAPS)	82	-0.295048	1.27021	0.816319
F_Enterobacteriaceae_RNT	never eat dairy vs. no dairy restrictions	milk/eggs/cheese	Sign concordance test	82	0.0243902	NA	0.912157
F_Enterobacteriaceae_RNT	never eat dairy vs. no dairy restrictions	milk/eggs/cheese	Unweighted regression	82	-0.696125	10.9281	0.949209
F_Enterococcaceae_RNT	never eat dairy vs. no dairy restrictions	milk/eggs/cheese	Maximum likelihood	82	1.34427	1.70173	0.429561
F_Enterococcaceae_RNT	never eat dairy vs. no dairy restrictions	milk/eggs/cheese	MR Egger	82	1.74736	3.86923	0.652776
F_Enterococcaceae_RNT	never eat dairy vs. no dairy restrictions	milk/eggs/cheese	MR Egger (bootstrap)	82	3.83619	4.35836	0.176
F_Enterococcaceae_RNT	never eat dairy vs. no dairy restrictions	milk/eggs/cheese	Simple median	82	0.179605	2.31374	0.938126
F_Enterococcaceae_RNT	never eat dairy vs. no dairy restrictions	milk/eggs/cheese	Weighted median	82	0.119138	2.36219	0.959776
F_Enterococcaceae_RNT	never eat dairy vs. no dairy restrictions	milk/eggs/cheese	Penalised weighted median	82	0.0206893	2.30246	0.992831
F_Enterococcaceae_RNT	never eat dairy vs. no dairy restrictions	milk/eggs/cheese	Inverse variance weighted	82	1.30616	1.65829	0.430899
F_Enterococcaceae_RNT	never eat dairy vs. no dairy restrictions	milk/eggs/cheese	IVW radial	82	1.30606	1.6015	0.414772
F_Enterococcaceae_RNT	never eat dairy vs. no dairy restrictions	milk/eggs/cheese	Inverse variance weighted (multiplicative random effects)	82	1.30616	1.60147	0.41473
F_Enterococcaceae_RNT	never eat dairy vs. no dairy restrictions	milk/eggs/cheese	Inverse variance weighted (fixed effects)	82	1.30616	1.65829	0.430899
F_Enterococcaceae_RNT	never eat dairy vs. no dairy restrictions	milk/eggs/cheese	Simple mode	82	-3.63371	5.98113	0.545199
F_Enterococcaceae_RNT	never eat dairy vs. no dairy restrictions	milk/eggs/cheese	Weighted mode	82	-3.63371	5.75657	0.529668
F_Enterococcaceae_RNT	never eat dairy vs. no dairy restrictions	milk/eggs/cheese	Weighted mode (NOME)	82	-3.90272	6.15975	0.528137
F_Enterococcaceae_RNT	never eat dairy vs. no dairy restrictions	milk/eggs/cheese	Simple mode (NOME)	82	-3.63371	6.26186	0.563328
F_Enterococcaceae_RNT	never eat dairy vs. no dairy restrictions	milk/eggs/cheese	Robust adjusted profile score (RAPS)	82	1.11287	1.80352	0.537198
F_Enterococcaceae_RNT	never eat dairy vs. no dairy restrictions	milk/eggs/cheese	Sign concordance test	82	0.0243902	NA	0.912157
F_Enterococcaceae_RNT	never eat dairy vs. no dairy restrictions	milk/eggs/cheese	Unweighted regression	82	3.80324	10.9281	0.727822
F_Erysipelotrichaceae_RNT	never eat dairy vs. no dairy restrictions	milk/eggs/cheese	Maximum likelihood	82	-1.89366	0.887169	0.032802
F_Erysipelotrichaceae_RNT	never eat dairy vs. no dairy restrictions	milk/eggs/cheese	MR Egger	82	-4.74019	2.15868	0.0309972
F_Erysipelotrichaceae_RNT	never eat dairy vs. no dairy restrictions	milk/eggs/cheese	MR Egger (bootstrap)	82	-0.366049	2.40009	0.429
F_Erysipelotrichaceae_RNT	never eat dairy vs. no dairy restrictions	milk/eggs/cheese	Simple median	82	-1.81128	1.25795	0.149904
F_Erysipelotrichaceae_RNT	never eat dairy vs. no dairy restrictions	milk/eggs/cheese	Weighted median	82	-1.2294	1.3221	0.352433
F_Erysipelotrichaceae_RNT	never eat dairy vs. no dairy restrictions	milk/eggs/cheese	Penalised weighted median	82	-1.28489	1.26055	0.308057
F_Erysipelotrichaceae_RNT	never eat dairy vs. no dairy restrictions	milk/eggs/cheese	Inverse variance weighted	82	-1.7877	0.919035	0.0517517
F_Erysipelotrichaceae_RNT	never eat dairy vs. no dairy restrictions	milk/eggs/cheese	IVW radial	82	-1.78726	0.919076	0.0518201
F_Erysipelotrichaceae_RNT	never eat dairy vs. no dairy restrictions	milk/eggs/cheese	Inverse variance weighted (multiplicative random effects)	82	-1.7877	0.919035	0.0517517
F_Erysipelotrichaceae_RNT	never eat dairy vs. no dairy restrictions	milk/eggs/cheese	Inverse variance weighted (fixed effects)	82	-1.7877	0.858734	0.0373619
F_Erysipelotrichaceae_RNT	never eat dairy vs. no dairy restrictions	milk/eggs/cheese	Simple mode	82	-1.69742	3.50106	0.629105
F_Erysipelotrichaceae_RNT	never eat dairy vs. no dairy restrictions	milk/eggs/cheese	Weighted mode	82	-1.18308	3.21025	0.713438
F_Erysipelotrichaceae_RNT	never eat dairy vs. no dairy restrictions	milk/eggs/cheese	Weighted mode (NOME)	82	-1.31167	3.49556	0.708464
F_Erysipelotrichaceae_RNT	never eat dairy vs. no dairy restrictions	milk/eggs/cheese	Simple mode (NOME)	82	-1.69742	3.65373	0.643484
F_Erysipelotrichaceae_RNT	never eat dairy vs. no dairy restrictions	milk/eggs/cheese	Robust adjusted profile score (RAPS)	82	-2.08451	0.987519	0.0347848
F_Erysipelotrichaceae_RNT	never eat dairy vs. no dairy restrictions	milk/eggs/cheese	Sign concordance test	82	-0.195122	NA	0.0970309
F_Erysipelotrichaceae_RNT	never eat dairy vs. no dairy restrictions	milk/eggs/cheese	Unweighted regression	82	-3.14126	10.9281	0.773769
F_Lachnospiraceae_RNT	never eat dairy vs. no dairy restrictions	milk/eggs/cheese	Maximum likelihood	82	-1.29624	0.870162	0.136316
F_Lachnospiraceae_RNT	never eat dairy vs. no dairy restrictions	milk/eggs/cheese	MR Egger	82	1.13915	2.04724	0.579471
F_Lachnospiraceae_RNT	never eat dairy vs. no dairy restrictions	milk/eggs/cheese	MR Egger (bootstrap)	82	-3.41727	2.2544	0.06
F_Lachnospiraceae_RNT	never eat dairy vs. no dairy restrictions	milk/eggs/cheese	Simple median	82	-0.913079	1.25882	0.46824
F_Lachnospiraceae_RNT	never eat dairy vs. no dairy restrictions	milk/eggs/cheese	Weighted median	82	-0.869256	1.23212	0.480501
F_Lachnospiraceae_RNT	never eat dairy vs. no dairy restrictions	milk/eggs/cheese	Penalised weighted median	82	-0.88169	1.25902	0.483742
F_Lachnospiraceae_RNT	never eat dairy vs. no dairy restrictions	milk/eggs/cheese	Inverse variance weighted	82	-1.31585	0.871757	0.131189
F_Lachnospiraceae_RNT	never eat dairy vs. no dairy restrictions	milk/eggs/cheese	IVW radial	82	-1.31577	0.87179	0.131229
F_Lachnospiraceae_RNT	never eat dairy vs. no dairy restrictions	milk/eggs/cheese	Inverse variance weighted (multiplicative random effects)	82	-1.31585	0.871757	0.131189
F_Lachnospiraceae_RNT	never eat dairy vs. no dairy restrictions	milk/eggs/cheese	Inverse variance weighted (fixed effects)	82	-1.31585	0.844238	0.119084
F_Lachnospiraceae_RNT	never eat dairy vs. no dairy restrictions	milk/eggs/cheese	Simple mode	82	1.43675	3.48976	0.681643
F_Lachnospiraceae_RNT	never eat dairy vs. no dairy restrictions	milk/eggs/cheese	Weighted mode	82	1.32252	3.17152	0.677783
F_Lachnospiraceae_RNT	never eat dairy vs. no dairy restrictions	milk/eggs/cheese	Weighted mode (NOME)	82	1.43675	3.1175	0.646129
F_Lachnospiraceae_RNT	never eat dairy vs. no dairy restrictions	milk/eggs/cheese	Simple mode (NOME)	82	1.43675	3.56957	0.688376
F_Lachnospiraceae_RNT	never eat dairy vs. no dairy restrictions	milk/eggs/cheese	Robust adjusted profile score (RAPS)	82	-1.2155	0.948132	0.199846
F_Lachnospiraceae_RNT	never eat dairy vs. no dairy restrictions	milk/eggs/cheese	Sign concordance test	82	-0.0731707	NA	0.581114
F_Lachnospiraceae_RNT	never eat dairy vs. no dairy restrictions	milk/eggs/cheese	Unweighted regression	82	-0.229082	10.9281	0.983275
F_Peptostreptococcaceae_RNT	never eat dairy vs. no dairy restrictions	milk/eggs/cheese	Maximum likelihood	82	0.937857	0.924713	0.31048
F_Peptostreptococcaceae_RNT	never eat dairy vs. no dairy restrictions	milk/eggs/cheese	MR Egger	82	1.52402	2.12801	0.475972
F_Peptostreptococcaceae_RNT	never eat dairy vs. no dairy restrictions	milk/eggs/cheese	MR Egger (bootstrap)	82	0.185262	2.40255	0.474
F_Peptostreptococcaceae_RNT	never eat dairy vs. no dairy restrictions	milk/eggs/cheese	Simple median	82	1.91355	1.29599	0.139805
F_Peptostreptococcaceae_RNT	never eat dairy vs. no dairy restrictions	milk/eggs/cheese	Weighted median	82	1.85778	1.32536	0.161
F_Peptostreptococcaceae_RNT	never eat dairy vs. no dairy restrictions	milk/eggs/cheese	Penalised weighted median	82	1.96902	1.36405	0.148875
F_Peptostreptococcaceae_RNT	never eat dairy vs. no dairy restrictions	milk/eggs/cheese	Inverse variance weighted	82	0.924121	0.89902	0.303987
F_Peptostreptococcaceae_RNT	never eat dairy vs. no dairy restrictions	milk/eggs/cheese	IVW radial	82	0.924178	0.890527	0.299369
F_Peptostreptococcaceae_RNT	never eat dairy vs. no dairy restrictions	milk/eggs/cheese	Inverse variance weighted (multiplicative random effects)	82	0.924121	0.890523	0.299396
F_Peptostreptococcaceae_RNT	never eat dairy vs. no dairy restrictions	milk/eggs/cheese	Inverse variance weighted (fixed effects)	82	0.924121	0.89902	0.303987
F_Peptostreptococcaceae_RNT	never eat dairy vs. no dairy restrictions	milk/eggs/cheese	Simple mode	82	4.10728	3.65033	0.263836
F_Peptostreptococcaceae_RNT	never eat dairy vs. no dairy restrictions	milk/eggs/cheese	Weighted mode	82	4.10728	3.62501	0.26054
F_Peptostreptococcaceae_RNT	never eat dairy vs. no dairy restrictions	milk/eggs/cheese	Weighted mode (NOME)	82	4.21345	3.89674	0.282783
F_Peptostreptococcaceae_RNT	never eat dairy vs. no dairy restrictions	milk/eggs/cheese	Simple mode (NOME)	82	4.10728	3.63278	0.261554
F_Peptostreptococcaceae_RNT	never eat dairy vs. no dairy restrictions	milk/eggs/cheese	Robust adjusted profile score (RAPS)	82	1.15772	1.00687	0.250216
F_Peptostreptococcaceae_RNT	never eat dairy vs. no dairy restrictions	milk/eggs/cheese	Sign concordance test	82	0.170732	NA	0.150675
F_Peptostreptococcaceae_RNT	never eat dairy vs. no dairy restrictions	milk/eggs/cheese	Unweighted regression	82	1.54365	10.9281	0.887668
F_Porphyromonadaceae_RNT	never eat dairy vs. no dairy restrictions	milk/eggs/cheese	Maximum likelihood	82	0.928606	0.866798	0.284032
F_Porphyromonadaceae_RNT	never eat dairy vs. no dairy restrictions	milk/eggs/cheese	MR Egger	82	-0.617351	2.01644	0.76028
F_Porphyromonadaceae_RNT	never eat dairy vs. no dairy restrictions	milk/eggs/cheese	MR Egger (bootstrap)	82	2.14533	2.12201	0.163
F_Porphyromonadaceae_RNT	never eat dairy vs. no dairy restrictions	milk/eggs/cheese	Simple median	82	1.20482	1.20776	0.318491
F_Porphyromonadaceae_RNT	never eat dairy vs. no dairy restrictions	milk/eggs/cheese	Weighted median	82	1.18593	1.22016	0.33108
F_Porphyromonadaceae_RNT	never eat dairy vs. no dairy restrictions	milk/eggs/cheese	Penalised weighted median	82	1.1999	1.24767	0.336194
F_Porphyromonadaceae_RNT	never eat dairy vs. no dairy restrictions	milk/eggs/cheese	Inverse variance weighted	82	0.9257	0.852727	0.277666
F_Porphyromonadaceae_RNT	never eat dairy vs. no dairy restrictions	milk/eggs/cheese	IVW radial	82	0.925847	0.852745	0.277601
F_Porphyromonadaceae_RNT	never eat dairy vs. no dairy restrictions	milk/eggs/cheese	Inverse variance weighted (multiplicative random effects)	82	0.9257	0.852727	0.277666
F_Porphyromonadaceae_RNT	never eat dairy vs. no dairy restrictions	milk/eggs/cheese	Inverse variance weighted (fixed effects)	82	0.9257	0.842327	0.271777
F_Porphyromonadaceae_RNT	never eat dairy vs. no dairy restrictions	milk/eggs/cheese	Simple mode	82	2.29536	3.18919	0.473763
F_Porphyromonadaceae_RNT	never eat dairy vs. no dairy restrictions	milk/eggs/cheese	Weighted mode	82	1.88222	2.95095	0.525381
F_Porphyromonadaceae_RNT	never eat dairy vs. no dairy restrictions	milk/eggs/cheese	Weighted mode (NOME)	82	1.9855	3.14789	0.529986
F_Porphyromonadaceae_RNT	never eat dairy vs. no dairy restrictions	milk/eggs/cheese	Simple mode (NOME)	82	2.29536	3.20382	0.475778
F_Porphyromonadaceae_RNT	never eat dairy vs. no dairy restrictions	milk/eggs/cheese	Robust adjusted profile score (RAPS)	82	0.916123	0.914875	0.316651
F_Porphyromonadaceae_RNT	never eat dairy vs. no dairy restrictions	milk/eggs/cheese	Sign concordance test	82	0.121951	NA	0.320293
F_Porphyromonadaceae_RNT	never eat dairy vs. no dairy restrictions	milk/eggs/cheese	Unweighted regression	82	0.528142	10.9281	0.961454
F_Rhodospirillaceae_RNT	never eat dairy vs. no dairy restrictions	milk/eggs/cheese	Maximum likelihood	82	-1.17493	1.133	0.299734
F_Rhodospirillaceae_RNT	never eat dairy vs. no dairy restrictions	milk/eggs/cheese	MR Egger	82	1.79063	2.63456	0.498676
F_Rhodospirillaceae_RNT	never eat dairy vs. no dairy restrictions	milk/eggs/cheese	MR Egger (bootstrap)	82	-3.05957	2.76484	0.127
F_Rhodospirillaceae_RNT	never eat dairy vs. no dairy restrictions	milk/eggs/cheese	Simple median	82	-0.873912	1.49543	0.558958
F_Rhodospirillaceae_RNT	never eat dairy vs. no dairy restrictions	milk/eggs/cheese	Weighted median	82	-0.842757	1.59558	0.597373
F_Rhodospirillaceae_RNT	never eat dairy vs. no dairy restrictions	milk/eggs/cheese	Penalised weighted median	82	-0.762113	1.57574	0.628631
F_Rhodospirillaceae_RNT	never eat dairy vs. no dairy restrictions	milk/eggs/cheese	Inverse variance weighted	82	-1.13319	1.10825	0.306539
F_Rhodospirillaceae_RNT	never eat dairy vs. no dairy restrictions	milk/eggs/cheese	IVW radial	82	-1.13305	0.978025	0.246656
F_Rhodospirillaceae_RNT	never eat dairy vs. no dairy restrictions	milk/eggs/cheese	Inverse variance weighted (multiplicative random effects)	82	-1.13319	0.978029	0.246599
F_Rhodospirillaceae_RNT	never eat dairy vs. no dairy restrictions	milk/eggs/cheese	Inverse variance weighted (fixed effects)	82	-1.13319	1.10825	0.306539
F_Rhodospirillaceae_RNT	never eat dairy vs. no dairy restrictions	milk/eggs/cheese	Simple mode	82	3.03932	4.02416	0.452279
F_Rhodospirillaceae_RNT	never eat dairy vs. no dairy restrictions	milk/eggs/cheese	Weighted mode	82	2.9212	3.87478	0.453096
F_Rhodospirillaceae_RNT	never eat dairy vs. no dairy restrictions	milk/eggs/cheese	Weighted mode (NOME)	82	3.03932	4.41175	0.492845
F_Rhodospirillaceae_RNT	never eat dairy vs. no dairy restrictions	milk/eggs/cheese	Simple mode (NOME)	82	3.03932	4.26369	0.477994
F_Rhodospirillaceae_RNT	never eat dairy vs. no dairy restrictions	milk/eggs/cheese	Robust adjusted profile score (RAPS)	82	-1.11414	1.21047	0.357354
F_Rhodospirillaceae_RNT	never eat dairy vs. no dairy restrictions	milk/eggs/cheese	Sign concordance test	82	-0.0487805	NA	0.740653
F_Rhodospirillaceae_RNT	never eat dairy vs. no dairy restrictions	milk/eggs/cheese	Unweighted regression	82	0.804351	10.9281	0.941326
F_Ruminococcaceae_RNT	never eat dairy vs. no dairy restrictions	milk/eggs/cheese	Maximum likelihood	82	0.463985	0.892259	0.603055
F_Ruminococcaceae_RNT	never eat dairy vs. no dairy restrictions	milk/eggs/cheese	MR Egger	82	-1.05563	2.05308	0.608552
F_Ruminococcaceae_RNT	never eat dairy vs. no dairy restrictions	milk/eggs/cheese	MR Egger (bootstrap)	82	3.72725	2.29279	0.054
F_Ruminococcaceae_RNT	never eat dairy vs. no dairy restrictions	milk/eggs/cheese	Simple median	82	0.0894767	1.27431	0.944022
F_Ruminococcaceae_RNT	never eat dairy vs. no dairy restrictions	milk/eggs/cheese	Weighted median	82	0.298946	1.29289	0.817142
F_Ruminococcaceae_RNT	never eat dairy vs. no dairy restrictions	milk/eggs/cheese	Penalised weighted median	82	0.318984	1.27175	0.801951
F_Ruminococcaceae_RNT	never eat dairy vs. no dairy restrictions	milk/eggs/cheese	Inverse variance weighted	82	0.456231	0.868107	0.599203
F_Ruminococcaceae_RNT	never eat dairy vs. no dairy restrictions	milk/eggs/cheese	IVW radial	82	0.456223	0.857387	0.594651
F_Ruminococcaceae_RNT	never eat dairy vs. no dairy restrictions	milk/eggs/cheese	Inverse variance weighted (multiplicative random effects)	82	0.456231	0.857386	0.594644
F_Ruminococcaceae_RNT	never eat dairy vs. no dairy restrictions	milk/eggs/cheese	Inverse variance weighted (fixed effects)	82	0.456231	0.868107	0.599203
F_Ruminococcaceae_RNT	never eat dairy vs. no dairy restrictions	milk/eggs/cheese	Simple mode	82	-2.80677	3.53609	0.42966
F_Ruminococcaceae_RNT	never eat dairy vs. no dairy restrictions	milk/eggs/cheese	Weighted mode	82	-0.881787	3.32567	0.791571
F_Ruminococcaceae_RNT	never eat dairy vs. no dairy restrictions	milk/eggs/cheese	Weighted mode (NOME)	82	-1.28705	3.45798	0.710719
F_Ruminococcaceae_RNT	never eat dairy vs. no dairy restrictions	milk/eggs/cheese	Simple mode (NOME)	82	-2.80677	3.57924	0.435221
F_Ruminococcaceae_RNT	never eat dairy vs. no dairy restrictions	milk/eggs/cheese	Robust adjusted profile score (RAPS)	82	0.525222	0.964449	0.586041
F_Ruminococcaceae_RNT	never eat dairy vs. no dairy restrictions	milk/eggs/cheese	Sign concordance test	82	0	NA	1
F_Ruminococcaceae_RNT	never eat dairy vs. no dairy restrictions	milk/eggs/cheese	Unweighted regression	82	1.12844	10.9281	0.917756
F_Streptococcaceae_RNT	never eat dairy vs. no dairy restrictions	milk/eggs/cheese	Maximum likelihood	82	-0.578915	0.916308	0.527523
F_Streptococcaceae_RNT	never eat dairy vs. no dairy restrictions	milk/eggs/cheese	MR Egger	82	0.54606	2.12066	0.797457
F_Streptococcaceae_RNT	never eat dairy vs. no dairy restrictions	milk/eggs/cheese	MR Egger (bootstrap)	82	-1.00265	2.36019	0.337
F_Streptococcaceae_RNT	never eat dairy vs. no dairy restrictions	milk/eggs/cheese	Simple median	82	-1.32283	1.26048	0.293963
F_Streptococcaceae_RNT	never eat dairy vs. no dairy restrictions	milk/eggs/cheese	Weighted median	82	-1.2667	1.26201	0.315516
F_Streptococcaceae_RNT	never eat dairy vs. no dairy restrictions	milk/eggs/cheese	Penalised weighted median	82	-1.2667	1.24697	0.309714
F_Streptococcaceae_RNT	never eat dairy vs. no dairy restrictions	milk/eggs/cheese	Inverse variance weighted	82	-0.565622	0.896395	0.528043
F_Streptococcaceae_RNT	never eat dairy vs. no dairy restrictions	milk/eggs/cheese	IVW radial	82	-0.565644	0.789519	0.473719
F_Streptococcaceae_RNT	never eat dairy vs. no dairy restrictions	milk/eggs/cheese	Inverse variance weighted (multiplicative random effects)	82	-0.565622	0.789518	0.473735
F_Streptococcaceae_RNT	never eat dairy vs. no dairy restrictions	milk/eggs/cheese	Inverse variance weighted (fixed effects)	82	-0.565622	0.896395	0.528043
F_Streptococcaceae_RNT	never eat dairy vs. no dairy restrictions	milk/eggs/cheese	Simple mode	82	-3.03701	3.54107	0.393615
F_Streptococcaceae_RNT	never eat dairy vs. no dairy restrictions	milk/eggs/cheese	Weighted mode	82	-2.86285	3.26255	0.382817
F_Streptococcaceae_RNT	never eat dairy vs. no dairy restrictions	milk/eggs/cheese	Weighted mode (NOME)	82	-2.94993	3.54161	0.40733
F_Streptococcaceae_RNT	never eat dairy vs. no dairy restrictions	milk/eggs/cheese	Simple mode (NOME)	82	-3.03701	3.31881	0.362861
F_Streptococcaceae_RNT	never eat dairy vs. no dairy restrictions	milk/eggs/cheese	Robust adjusted profile score (RAPS)	82	-0.494209	0.979501	0.613874
F_Streptococcaceae_RNT	never eat dairy vs. no dairy restrictions	milk/eggs/cheese	Sign concordance test	82	-0.121951	NA	0.320293
F_Streptococcaceae_RNT	never eat dairy vs. no dairy restrictions	milk/eggs/cheese	Unweighted regression	82	-0.341542	10.9281	0.975067
F_Sutterellaceae_RNT	never eat dairy vs. no dairy restrictions	milk/eggs/cheese	Maximum likelihood	82	1.10421	0.894152	0.216857
F_Sutterellaceae_RNT	never eat dairy vs. no dairy restrictions	milk/eggs/cheese	MR Egger	82	3.81369	2.06431	0.0683796
F_Sutterellaceae_RNT	never eat dairy vs. no dairy restrictions	milk/eggs/cheese	MR Egger (bootstrap)	82	-1.56825	2.28157	0.249
F_Sutterellaceae_RNT	never eat dairy vs. no dairy restrictions	milk/eggs/cheese	Simple median	82	0.358249	1.22529	0.769997
F_Sutterellaceae_RNT	never eat dairy vs. no dairy restrictions	milk/eggs/cheese	Weighted median	82	0.211263	1.2499	0.865777
F_Sutterellaceae_RNT	never eat dairy vs. no dairy restrictions	milk/eggs/cheese	Penalised weighted median	82	0.223483	1.26134	0.859368
F_Sutterellaceae_RNT	never eat dairy vs. no dairy restrictions	milk/eggs/cheese	Inverse variance weighted	82	1.06769	0.873806	0.221751
F_Sutterellaceae_RNT	never eat dairy vs. no dairy restrictions	milk/eggs/cheese	IVW radial	82	1.0678	0.776788	0.169244
F_Sutterellaceae_RNT	never eat dairy vs. no dairy restrictions	milk/eggs/cheese	Inverse variance weighted (multiplicative random effects)	82	1.06769	0.776776	0.169281
F_Sutterellaceae_RNT	never eat dairy vs. no dairy restrictions	milk/eggs/cheese	Inverse variance weighted (fixed effects)	82	1.06769	0.873806	0.221751
F_Sutterellaceae_RNT	never eat dairy vs. no dairy restrictions	milk/eggs/cheese	Simple mode	82	-2.35699	3.35862	0.484833
F_Sutterellaceae_RNT	never eat dairy vs. no dairy restrictions	milk/eggs/cheese	Weighted mode	82	-2.25522	3.08191	0.466427
F_Sutterellaceae_RNT	never eat dairy vs. no dairy restrictions	milk/eggs/cheese	Weighted mode (NOME)	82	-2.25522	3.17276	0.479247
F_Sutterellaceae_RNT	never eat dairy vs. no dairy restrictions	milk/eggs/cheese	Simple mode (NOME)	82	-2.35699	3.09031	0.447856
F_Sutterellaceae_RNT	never eat dairy vs. no dairy restrictions	milk/eggs/cheese	Robust adjusted profile score (RAPS)	82	1.20401	0.955556	0.207665
F_Sutterellaceae_RNT	never eat dairy vs. no dairy restrictions	milk/eggs/cheese	Sign concordance test	82	0.0487805	NA	0.740653
F_Sutterellaceae_RNT	never eat dairy vs. no dairy restrictions	milk/eggs/cheese	Unweighted regression	82	2.5135	10.9281	0.818089
F_Veillonellaceae_RNT	never eat dairy vs. no dairy restrictions	milk/eggs/cheese	Maximum likelihood	82	0.135012	1.02156	0.894855
F_Veillonellaceae_RNT	never eat dairy vs. no dairy restrictions	milk/eggs/cheese	MR Egger	82	-5.02045	2.65594	0.0623428
F_Veillonellaceae_RNT	never eat dairy vs. no dairy restrictions	milk/eggs/cheese	MR Egger (bootstrap)	82	3.58569	2.81579	0.114
F_Veillonellaceae_RNT	never eat dairy vs. no dairy restrictions	milk/eggs/cheese	Simple median	82	-0.236761	1.45965	0.871145
F_Veillonellaceae_RNT	never eat dairy vs. no dairy restrictions	milk/eggs/cheese	Weighted median	82	-0.180975	1.48478	0.902989
F_Veillonellaceae_RNT	never eat dairy vs. no dairy restrictions	milk/eggs/cheese	Penalised weighted median	82	-0.287334	1.49901	0.847991
F_Veillonellaceae_RNT	never eat dairy vs. no dairy restrictions	milk/eggs/cheese	Inverse variance weighted	82	0.132949	1.14664	0.907695
F_Veillonellaceae_RNT	never eat dairy vs. no dairy restrictions	milk/eggs/cheese	IVW radial	82	0.13295	1.14664	0.907694
F_Veillonellaceae_RNT	never eat dairy vs. no dairy restrictions	milk/eggs/cheese	Inverse variance weighted (multiplicative random effects)	82	0.132949	1.14664	0.907695
F_Veillonellaceae_RNT	never eat dairy vs. no dairy restrictions	milk/eggs/cheese	Inverse variance weighted (fixed effects)	82	0.132949	0.982298	0.892339
F_Veillonellaceae_RNT	never eat dairy vs. no dairy restrictions	milk/eggs/cheese	Simple mode	82	0.390865	3.91021	0.920623
F_Veillonellaceae_RNT	never eat dairy vs. no dairy restrictions	milk/eggs/cheese	Weighted mode	82	0.545163	3.76258	0.885157
F_Veillonellaceae_RNT	never eat dairy vs. no dairy restrictions	milk/eggs/cheese	Weighted mode (NOME)	82	0.545163	4.10209	0.894603
F_Veillonellaceae_RNT	never eat dairy vs. no dairy restrictions	milk/eggs/cheese	Simple mode (NOME)	82	0.390865	4.11023	0.924474
F_Veillonellaceae_RNT	never eat dairy vs. no dairy restrictions	milk/eggs/cheese	Robust adjusted profile score (RAPS)	82	-0.570081	1.23076	0.643225
F_Veillonellaceae_RNT	never eat dairy vs. no dairy restrictions	milk/eggs/cheese	Sign concordance test	82	-0.0243902	NA	0.912157
F_Veillonellaceae_RNT	never eat dairy vs. no dairy restrictions	milk/eggs/cheese	Unweighted regression	82	-2.50929	10.9281	0.818388
G_Acidaminococcus_RNT	never eat dairy vs. no dairy restrictions	milk/eggs/cheese	Maximum likelihood	82	-0.375045	2.16694	0.862591
G_Acidaminococcus_RNT	never eat dairy vs. no dairy restrictions	milk/eggs/cheese	MR Egger	82	4.40694	5.22453	0.401458
G_Acidaminococcus_RNT	never eat dairy vs. no dairy restrictions	milk/eggs/cheese	MR Egger (bootstrap)	82	-3.07457	5.09603	0.274
G_Acidaminococcus_RNT	never eat dairy vs. no dairy restrictions	milk/eggs/cheese	Simple median	82	-1.5408	2.94726	0.60112
G_Acidaminococcus_RNT	never eat dairy vs. no dairy restrictions	milk/eggs/cheese	Weighted median	82	-1.53758	2.97854	0.605703
G_Acidaminococcus_RNT	never eat dairy vs. no dairy restrictions	milk/eggs/cheese	Penalised weighted median	82	-1.54273	2.95888	0.602094
G_Acidaminococcus_RNT	never eat dairy vs. no dairy restrictions	milk/eggs/cheese	Inverse variance weighted	82	-0.357777	2.21023	0.871406
G_Acidaminococcus_RNT	never eat dairy vs. no dairy restrictions	milk/eggs/cheese	IVW radial	82	-0.357782	2.21023	0.871404
G_Acidaminococcus_RNT	never eat dairy vs. no dairy restrictions	milk/eggs/cheese	Inverse variance weighted (multiplicative random effects)	82	-0.357777	2.21023	0.871406
G_Acidaminococcus_RNT	never eat dairy vs. no dairy restrictions	milk/eggs/cheese	Inverse variance weighted (fixed effects)	82	-0.357777	2.10367	0.864953
G_Acidaminococcus_RNT	never eat dairy vs. no dairy restrictions	milk/eggs/cheese	Simple mode	82	-3.20828	7.70493	0.678224
G_Acidaminococcus_RNT	never eat dairy vs. no dairy restrictions	milk/eggs/cheese	Weighted mode	82	-2.84614	7.61272	0.70948
G_Acidaminococcus_RNT	never eat dairy vs. no dairy restrictions	milk/eggs/cheese	Weighted mode (NOME)	82	-2.84614	7.56512	0.707738
G_Acidaminococcus_RNT	never eat dairy vs. no dairy restrictions	milk/eggs/cheese	Simple mode (NOME)	82	-3.20828	8.14802	0.6948
G_Acidaminococcus_RNT	never eat dairy vs. no dairy restrictions	milk/eggs/cheese	Robust adjusted profile score (RAPS)	82	-0.373013	2.2782	0.869942
G_Acidaminococcus_RNT	never eat dairy vs. no dairy restrictions	milk/eggs/cheese	Sign concordance test	82	-0.097561	NA	0.439705
G_Acidaminococcus_RNT	never eat dairy vs. no dairy restrictions	milk/eggs/cheese	Unweighted regression	82	2.61637	10.9281	0.810782
G_Aestuariispira_RNT	never eat dairy vs. no dairy restrictions	milk/eggs/cheese	Maximum likelihood	82	-2.78868	1.67557	0.0960495
G_Aestuariispira_RNT	never eat dairy vs. no dairy restrictions	milk/eggs/cheese	MR Egger	82	0.623265	3.8477	0.871727
G_Aestuariispira_RNT	never eat dairy vs. no dairy restrictions	milk/eggs/cheese	MR Egger (bootstrap)	82	-6.38914	4.25158	0.068
G_Aestuariispira_RNT	never eat dairy vs. no dairy restrictions	milk/eggs/cheese	Simple median	82	-1.24694	2.20764	0.57219
G_Aestuariispira_RNT	never eat dairy vs. no dairy restrictions	milk/eggs/cheese	Weighted median	82	-1.18556	2.30744	0.607392
G_Aestuariispira_RNT	never eat dairy vs. no dairy restrictions	milk/eggs/cheese	Penalised weighted median	82	-0.958856	2.36166	0.684736
G_Aestuariispira_RNT	never eat dairy vs. no dairy restrictions	milk/eggs/cheese	Inverse variance weighted	82	-2.6886	1.62947	0.0989466
G_Aestuariispira_RNT	never eat dairy vs. no dairy restrictions	milk/eggs/cheese	IVW radial	82	-2.68853	1.62805	0.0986609
G_Aestuariispira_RNT	never eat dairy vs. no dairy restrictions	milk/eggs/cheese	Inverse variance weighted (multiplicative random effects)	82	-2.6886	1.62795	0.0986323
G_Aestuariispira_RNT	never eat dairy vs. no dairy restrictions	milk/eggs/cheese	Inverse variance weighted (fixed effects)	82	-2.6886	1.62947	0.0989466
G_Aestuariispira_RNT	never eat dairy vs. no dairy restrictions	milk/eggs/cheese	Simple mode	82	0.0760375	5.78039	0.989537
G_Aestuariispira_RNT	never eat dairy vs. no dairy restrictions	milk/eggs/cheese	Weighted mode	82	0.0760375	5.67323	0.989339
G_Aestuariispira_RNT	never eat dairy vs. no dairy restrictions	milk/eggs/cheese	Weighted mode (NOME)	82	0.0760375	6.12092	0.990119
G_Aestuariispira_RNT	never eat dairy vs. no dairy restrictions	milk/eggs/cheese	Simple mode (NOME)	82	0.0760375	5.85595	0.989672
G_Aestuariispira_RNT	never eat dairy vs. no dairy restrictions	milk/eggs/cheese	Robust adjusted profile score (RAPS)	82	-2.16831	1.77055	0.220705
G_Aestuariispira_RNT	never eat dairy vs. no dairy restrictions	milk/eggs/cheese	Sign concordance test	82	-0.0243902	NA	0.912157
G_Aestuariispira_RNT	never eat dairy vs. no dairy restrictions	milk/eggs/cheese	Unweighted regression	82	-1.4722	10.9281	0.892836
G_Akkermansia_RNT	never eat dairy vs. no dairy restrictions	milk/eggs/cheese	Maximum likelihood	82	-2.21297	1.13003	0.0501922
G_Akkermansia_RNT	never eat dairy vs. no dairy restrictions	milk/eggs/cheese	MR Egger	82	-4.13368	3.09721	0.185778
G_Akkermansia_RNT	never eat dairy vs. no dairy restrictions	milk/eggs/cheese	MR Egger (bootstrap)	82	1.88266	2.96577	0.262
G_Akkermansia_RNT	never eat dairy vs. no dairy restrictions	milk/eggs/cheese	Simple median	82	-2.0018	1.65224	0.225679
G_Akkermansia_RNT	never eat dairy vs. no dairy restrictions	milk/eggs/cheese	Weighted median	82	-1.68392	1.59998	0.292586
G_Akkermansia_RNT	never eat dairy vs. no dairy restrictions	milk/eggs/cheese	Penalised weighted median	82	-1.91982	1.62347	0.236991
G_Akkermansia_RNT	never eat dairy vs. no dairy restrictions	milk/eggs/cheese	Inverse variance weighted	82	-2.17464	1.30091	0.0945974
G_Akkermansia_RNT	never eat dairy vs. no dairy restrictions	milk/eggs/cheese	IVW radial	82	-2.17437	1.30098	0.0946545
G_Akkermansia_RNT	never eat dairy vs. no dairy restrictions	milk/eggs/cheese	Inverse variance weighted (multiplicative random effects)	82	-2.17464	1.30091	0.0945974
G_Akkermansia_RNT	never eat dairy vs. no dairy restrictions	milk/eggs/cheese	Inverse variance weighted (fixed effects)	82	-2.17464	1.08387	0.0448177
G_Akkermansia_RNT	never eat dairy vs. no dairy restrictions	milk/eggs/cheese	Simple mode	82	-0.689203	4.04545	0.865148
G_Akkermansia_RNT	never eat dairy vs. no dairy restrictions	milk/eggs/cheese	Weighted mode	82	-0.689203	3.77761	0.85569
G_Akkermansia_RNT	never eat dairy vs. no dairy restrictions	milk/eggs/cheese	Weighted mode (NOME)	82	-0.852783	4.33096	0.844396
G_Akkermansia_RNT	never eat dairy vs. no dairy restrictions	milk/eggs/cheese	Simple mode (NOME)	82	-0.689203	4.3694	0.875059
G_Akkermansia_RNT	never eat dairy vs. no dairy restrictions	milk/eggs/cheese	Robust adjusted profile score (RAPS)	82	-2.81426	1.37257	0.0403293
G_Akkermansia_RNT	never eat dairy vs. no dairy restrictions	milk/eggs/cheese	Sign concordance test	82	-0.146341	NA	0.224245
G_Akkermansia_RNT	never eat dairy vs. no dairy restrictions	milk/eggs/cheese	Unweighted regression	82	-2.53994	10.9281	0.816209
G_Alistipes_RNT	never eat dairy vs. no dairy restrictions	milk/eggs/cheese	Maximum likelihood	82	1.14221	0.866898	0.187642
G_Alistipes_RNT	never eat dairy vs. no dairy restrictions	milk/eggs/cheese	MR Egger	82	3.39613	2.02951	0.0981594
G_Alistipes_RNT	never eat dairy vs. no dairy restrictions	milk/eggs/cheese	MR Egger (bootstrap)	82	-0.367614	2.28043	0.436
G_Alistipes_RNT	never eat dairy vs. no dairy restrictions	milk/eggs/cheese	Simple median	82	1.2264	1.19197	0.303532
G_Alistipes_RNT	never eat dairy vs. no dairy restrictions	milk/eggs/cheese	Weighted median	82	1.17881	1.22961	0.337716
G_Alistipes_RNT	never eat dairy vs. no dairy restrictions	milk/eggs/cheese	Penalised weighted median	82	1.27922	1.2246	0.296206
G_Alistipes_RNT	never eat dairy vs. no dairy restrictions	milk/eggs/cheese	Inverse variance weighted	82	1.09154	0.860719	0.204735
G_Alistipes_RNT	never eat dairy vs. no dairy restrictions	milk/eggs/cheese	IVW radial	82	1.0916	0.860721	0.20471
G_Alistipes_RNT	never eat dairy vs. no dairy restrictions	milk/eggs/cheese	Inverse variance weighted (multiplicative random effects)	82	1.09154	0.860719	0.204735
G_Alistipes_RNT	never eat dairy vs. no dairy restrictions	milk/eggs/cheese	Inverse variance weighted (fixed effects)	82	1.09154	0.84052	0.194064
G_Alistipes_RNT	never eat dairy vs. no dairy restrictions	milk/eggs/cheese	Simple mode	82	1.34014	3.18798	0.675325
G_Alistipes_RNT	never eat dairy vs. no dairy restrictions	milk/eggs/cheese	Weighted mode	82	1.43898	3.10621	0.644421
G_Alistipes_RNT	never eat dairy vs. no dairy restrictions	milk/eggs/cheese	Weighted mode (NOME)	82	1.53782	3.49143	0.66078
G_Alistipes_RNT	never eat dairy vs. no dairy restrictions	milk/eggs/cheese	Simple mode (NOME)	82	1.34014	3.33837	0.689156
G_Alistipes_RNT	never eat dairy vs. no dairy restrictions	milk/eggs/cheese	Robust adjusted profile score (RAPS)	82	1.4692	0.926368	0.112743
G_Alistipes_RNT	never eat dairy vs. no dairy restrictions	milk/eggs/cheese	Sign concordance test	82	0.195122	NA	0.0970309
G_Alistipes_RNT	never eat dairy vs. no dairy restrictions	milk/eggs/cheese	Unweighted regression	82	2.7166	10.9281	0.803679
G_Alloprevotella_RNT	never eat dairy vs. no dairy restrictions	milk/eggs/cheese	Maximum likelihood	82	-1.62199	2.03563	0.425567
G_Alloprevotella_RNT	never eat dairy vs. no dairy restrictions	milk/eggs/cheese	MR Egger	82	3.40368	4.77651	0.478175
G_Alloprevotella_RNT	never eat dairy vs. no dairy restrictions	milk/eggs/cheese	MR Egger (bootstrap)	82	-4.46824	4.94528	0.186
G_Alloprevotella_RNT	never eat dairy vs. no dairy restrictions	milk/eggs/cheese	Simple median	82	-2.57963	2.89198	0.372397
G_Alloprevotella_RNT	never eat dairy vs. no dairy restrictions	milk/eggs/cheese	Weighted median	82	-2.1006	2.93246	0.47379
G_Alloprevotella_RNT	never eat dairy vs. no dairy restrictions	milk/eggs/cheese	Penalised weighted median	82	-2.1006	2.91465	0.471092
G_Alloprevotella_RNT	never eat dairy vs. no dairy restrictions	milk/eggs/cheese	Inverse variance weighted	82	-1.55549	1.98472	0.433195
G_Alloprevotella_RNT	never eat dairy vs. no dairy restrictions	milk/eggs/cheese	IVW radial	82	-1.55542	1.91154	0.415818
G_Alloprevotella_RNT	never eat dairy vs. no dairy restrictions	milk/eggs/cheese	Inverse variance weighted (multiplicative random effects)	82	-1.55549	1.91152	0.41579
G_Alloprevotella_RNT	never eat dairy vs. no dairy restrictions	milk/eggs/cheese	Inverse variance weighted (fixed effects)	82	-1.55549	1.98472	0.433195
G_Alloprevotella_RNT	never eat dairy vs. no dairy restrictions	milk/eggs/cheese	Simple mode	82	-4.63691	8.00746	0.564146
G_Alloprevotella_RNT	never eat dairy vs. no dairy restrictions	milk/eggs/cheese	Weighted mode	82	-3.00193	7.3024	0.682093
G_Alloprevotella_RNT	never eat dairy vs. no dairy restrictions	milk/eggs/cheese	Weighted mode (NOME)	82	-3.27443	7.8028	0.675853
G_Alloprevotella_RNT	never eat dairy vs. no dairy restrictions	milk/eggs/cheese	Simple mode (NOME)	82	-4.63691	8.31566	0.578647
G_Alloprevotella_RNT	never eat dairy vs. no dairy restrictions	milk/eggs/cheese	Robust adjusted profile score (RAPS)	82	-1.75782	2.15963	0.415677
G_Alloprevotella_RNT	never eat dairy vs. no dairy restrictions	milk/eggs/cheese	Sign concordance test	82	-0.0731707	NA	0.581114
G_Alloprevotella_RNT	never eat dairy vs. no dairy restrictions	milk/eggs/cheese	Unweighted regression	82	-0.0947678	10.9281	0.993081
G_Anaerostipes_RNT	never eat dairy vs. no dairy restrictions	milk/eggs/cheese	Maximum likelihood	82	-1.02279	0.87168	0.240656
G_Anaerostipes_RNT	never eat dairy vs. no dairy restrictions	milk/eggs/cheese	MR Egger	82	-1.78021	2.02138	0.381122
G_Anaerostipes_RNT	never eat dairy vs. no dairy restrictions	milk/eggs/cheese	MR Egger (bootstrap)	82	-0.396468	2.067	0.431
G_Anaerostipes_RNT	never eat dairy vs. no dairy restrictions	milk/eggs/cheese	Simple median	82	-1.0595	1.18837	0.37263
G_Anaerostipes_RNT	never eat dairy vs. no dairy restrictions	milk/eggs/cheese	Weighted median	82	-1.4474	1.1922	0.224727
G_Anaerostipes_RNT	never eat dairy vs. no dairy restrictions	milk/eggs/cheese	Penalised weighted median	82	-1.44793	1.17452	0.217655
G_Anaerostipes_RNT	never eat dairy vs. no dairy restrictions	milk/eggs/cheese	Inverse variance weighted	82	-1.00567	0.856801	0.240496
G_Anaerostipes_RNT	never eat dairy vs. no dairy restrictions	milk/eggs/cheese	IVW radial	82	-1.00538	0.67842	0.138354
G_Anaerostipes_RNT	never eat dairy vs. no dairy restrictions	milk/eggs/cheese	Inverse variance weighted (multiplicative random effects)	82	-1.00567	0.678413	0.138238
G_Anaerostipes_RNT	never eat dairy vs. no dairy restrictions	milk/eggs/cheese	Inverse variance weighted (fixed effects)	82	-1.00567	0.856801	0.240496
G_Anaerostipes_RNT	never eat dairy vs. no dairy restrictions	milk/eggs/cheese	Simple mode	82	-1.12957	3.10659	0.7171
G_Anaerostipes_RNT	never eat dairy vs. no dairy restrictions	milk/eggs/cheese	Weighted mode	82	-1.40365	2.76917	0.613614
G_Anaerostipes_RNT	never eat dairy vs. no dairy restrictions	milk/eggs/cheese	Weighted mode (NOME)	82	-1.40365	3.03292	0.644746
G_Anaerostipes_RNT	never eat dairy vs. no dairy restrictions	milk/eggs/cheese	Simple mode (NOME)	82	-1.12957	3.10575	0.717027
G_Anaerostipes_RNT	never eat dairy vs. no dairy restrictions	milk/eggs/cheese	Robust adjusted profile score (RAPS)	82	-1.14242	0.940966	0.224713
G_Anaerostipes_RNT	never eat dairy vs. no dairy restrictions	milk/eggs/cheese	Sign concordance test	82	-0.097561	NA	0.439705
G_Anaerostipes_RNT	never eat dairy vs. no dairy restrictions	milk/eggs/cheese	Unweighted regression	82	-0.394864	10.9281	0.971176
G_Bacteroides_RNT	never eat dairy vs. no dairy restrictions	milk/eggs/cheese	Maximum likelihood	82	-0.433114	0.868686	0.618072
G_Bacteroides_RNT	never eat dairy vs. no dairy restrictions	milk/eggs/cheese	MR Egger	82	0.836298	2.0035	0.67749
G_Bacteroides_RNT	never eat dairy vs. no dairy restrictions	milk/eggs/cheese	MR Egger (bootstrap)	82	-1.80066	2.15977	0.189
G_Bacteroides_RNT	never eat dairy vs. no dairy restrictions	milk/eggs/cheese	Simple median	82	-0.377076	1.2639	0.765441
G_Bacteroides_RNT	never eat dairy vs. no dairy restrictions	milk/eggs/cheese	Weighted median	82	-0.788438	1.22873	0.521089
G_Bacteroides_RNT	never eat dairy vs. no dairy restrictions	milk/eggs/cheese	Penalised weighted median	82	-0.863311	1.24964	0.489663
G_Bacteroides_RNT	never eat dairy vs. no dairy restrictions	milk/eggs/cheese	Inverse variance weighted	82	-0.428945	0.847167	0.612626
G_Bacteroides_RNT	never eat dairy vs. no dairy restrictions	milk/eggs/cheese	IVW radial	82	-0.428905	0.794128	0.589131
G_Bacteroides_RNT	never eat dairy vs. no dairy restrictions	milk/eggs/cheese	Inverse variance weighted (multiplicative random effects)	82	-0.428945	0.794128	0.589097
G_Bacteroides_RNT	never eat dairy vs. no dairy restrictions	milk/eggs/cheese	Inverse variance weighted (fixed effects)	82	-0.428945	0.847167	0.612626
G_Bacteroides_RNT	never eat dairy vs. no dairy restrictions	milk/eggs/cheese	Simple mode	82	-0.404328	3.22815	0.900635
G_Bacteroides_RNT	never eat dairy vs. no dairy restrictions	milk/eggs/cheese	Weighted mode	82	-0.772057	3.06722	0.801901
G_Bacteroides_RNT	never eat dairy vs. no dairy restrictions	milk/eggs/cheese	Weighted mode (NOME)	82	-0.772057	3.19454	0.809639
G_Bacteroides_RNT	never eat dairy vs. no dairy restrictions	milk/eggs/cheese	Simple mode (NOME)	82	-0.404328	3.26871	0.901862
G_Bacteroides_RNT	never eat dairy vs. no dairy restrictions	milk/eggs/cheese	Robust adjusted profile score (RAPS)	82	-0.614928	0.922243	0.504916
G_Bacteroides_RNT	never eat dairy vs. no dairy restrictions	milk/eggs/cheese	Sign concordance test	82	-0.0487805	NA	0.740653
G_Bacteroides_RNT	never eat dairy vs. no dairy restrictions	milk/eggs/cheese	Unweighted regression	82	-0.658586	10.9281	0.951944
G_Barnesiella_RNT	never eat dairy vs. no dairy restrictions	milk/eggs/cheese	Maximum likelihood	82	0.56918	0.936319	0.54326
G_Barnesiella_RNT	never eat dairy vs. no dairy restrictions	milk/eggs/cheese	MR Egger	82	0.74002	2.16163	0.73299
G_Barnesiella_RNT	never eat dairy vs. no dairy restrictions	milk/eggs/cheese	MR Egger (bootstrap)	82	0.880294	2.44627	0.362
G_Barnesiella_RNT	never eat dairy vs. no dairy restrictions	milk/eggs/cheese	Simple median	82	0.260518	1.31746	0.843246
G_Barnesiella_RNT	never eat dairy vs. no dairy restrictions	milk/eggs/cheese	Weighted median	82	0.562196	1.29173	0.663398
G_Barnesiella_RNT	never eat dairy vs. no dairy restrictions	milk/eggs/cheese	Penalised weighted median	82	0.854281	1.32675	0.519648
G_Barnesiella_RNT	never eat dairy vs. no dairy restrictions	milk/eggs/cheese	Inverse variance weighted	82	0.570705	0.914329	0.53251
G_Barnesiella_RNT	never eat dairy vs. no dairy restrictions	milk/eggs/cheese	IVW radial	82	0.570685	0.841378	0.497598
G_Barnesiella_RNT	never eat dairy vs. no dairy restrictions	milk/eggs/cheese	Inverse variance weighted (multiplicative random effects)	82	0.570705	0.841376	0.497582
G_Barnesiella_RNT	never eat dairy vs. no dairy restrictions	milk/eggs/cheese	Inverse variance weighted (fixed effects)	82	0.570705	0.914329	0.53251
G_Barnesiella_RNT	never eat dairy vs. no dairy restrictions	milk/eggs/cheese	Simple mode	82	-1.1057	3.39302	0.745358
G_Barnesiella_RNT	never eat dairy vs. no dairy restrictions	milk/eggs/cheese	Weighted mode	82	-1.1057	3.2774	0.736709
G_Barnesiella_RNT	never eat dairy vs. no dairy restrictions	milk/eggs/cheese	Weighted mode (NOME)	82	-1.1057	3.39202	0.745286
G_Barnesiella_RNT	never eat dairy vs. no dairy restrictions	milk/eggs/cheese	Simple mode (NOME)	82	-1.1057	3.44506	0.749072
G_Barnesiella_RNT	never eat dairy vs. no dairy restrictions	milk/eggs/cheese	Robust adjusted profile score (RAPS)	82	0.849216	0.997221	0.394446
G_Barnesiella_RNT	never eat dairy vs. no dairy restrictions	milk/eggs/cheese	Sign concordance test	82	0.0243902	NA	0.912157
G_Barnesiella_RNT	never eat dairy vs. no dairy restrictions	milk/eggs/cheese	Unweighted regression	82	0.285244	10.9281	0.979176
G_Bifidobacterium_RNT	never eat dairy vs. no dairy restrictions	milk/eggs/cheese	Maximum likelihood	82	0.272877	0.922576	0.7674
G_Bifidobacterium_RNT	never eat dairy vs. no dairy restrictions	milk/eggs/cheese	MR Egger	82	-2.7709	2.12097	0.195149
G_Bifidobacterium_RNT	never eat dairy vs. no dairy restrictions	milk/eggs/cheese	MR Egger (bootstrap)	82	3.33218	2.42616	0.079
G_Bifidobacterium_RNT	never eat dairy vs. no dairy restrictions	milk/eggs/cheese	Simple median	82	-0.383439	1.24902	0.75885
G_Bifidobacterium_RNT	never eat dairy vs. no dairy restrictions	milk/eggs/cheese	Weighted median	82	-0.460483	1.29968	0.723109
G_Bifidobacterium_RNT	never eat dairy vs. no dairy restrictions	milk/eggs/cheese	Penalised weighted median	82	-0.467598	1.23787	0.705621
G_Bifidobacterium_RNT	never eat dairy vs. no dairy restrictions	milk/eggs/cheese	Inverse variance weighted	82	0.267058	0.898632	0.766327
G_Bifidobacterium_RNT	never eat dairy vs. no dairy restrictions	milk/eggs/cheese	IVW radial	82	0.267072	0.87953	0.761392
G_Bifidobacterium_RNT	never eat dairy vs. no dairy restrictions	milk/eggs/cheese	Inverse variance weighted (multiplicative random effects)	82	0.267058	0.879529	0.761404
G_Bifidobacterium_RNT	never eat dairy vs. no dairy restrictions	milk/eggs/cheese	Inverse variance weighted (fixed effects)	82	0.267058	0.898632	0.766327
G_Bifidobacterium_RNT	never eat dairy vs. no dairy restrictions	milk/eggs/cheese	Simple mode	82	-0.376007	3.23997	0.907898
G_Bifidobacterium_RNT	never eat dairy vs. no dairy restrictions	milk/eggs/cheese	Weighted mode	82	-0.50187	3.05267	0.869823
G_Bifidobacterium_RNT	never eat dairy vs. no dairy restrictions	milk/eggs/cheese	Weighted mode (NOME)	82	-0.50187	3.16755	0.874504
G_Bifidobacterium_RNT	never eat dairy vs. no dairy restrictions	milk/eggs/cheese	Simple mode (NOME)	82	-0.376007	3.3145	0.90996
G_Bifidobacterium_RNT	never eat dairy vs. no dairy restrictions	milk/eggs/cheese	Robust adjusted profile score (RAPS)	82	0.337271	0.977228	0.729997
G_Bifidobacterium_RNT	never eat dairy vs. no dairy restrictions	milk/eggs/cheese	Sign concordance test	82	-0.0487805	NA	0.740653
G_Bifidobacterium_RNT	never eat dairy vs. no dairy restrictions	milk/eggs/cheese	Unweighted regression	82	-0.157346	10.9281	0.988512
G_Blautia_RNT	never eat dairy vs. no dairy restrictions	milk/eggs/cheese	Maximum likelihood	82	-2.23075	0.856963	0.00923881
G_Blautia_RNT	never eat dairy vs. no dairy restrictions	milk/eggs/cheese	MR Egger	82	-0.376026	1.96347	0.848611
G_Blautia_RNT	never eat dairy vs. no dairy restrictions	milk/eggs/cheese	MR Egger (bootstrap)	82	-3.40908	2.1476	0.053
G_Blautia_RNT	never eat dairy vs. no dairy restrictions	milk/eggs/cheese	Simple median	82	-1.44717	1.1488	0.207772
G_Blautia_RNT	never eat dairy vs. no dairy restrictions	milk/eggs/cheese	Weighted median	82	-1.45956	1.17954	0.215938
G_Blautia_RNT	never eat dairy vs. no dairy restrictions	milk/eggs/cheese	Penalised weighted median	82	-1.41151	1.18142	0.232182
G_Blautia_RNT	never eat dairy vs. no dairy restrictions	milk/eggs/cheese	Inverse variance weighted	82	-2.17201	0.830399	0.00890637
G_Blautia_RNT	never eat dairy vs. no dairy restrictions	milk/eggs/cheese	IVW radial	82	-2.17171	0.798745	0.00654979
G_Blautia_RNT	never eat dairy vs. no dairy restrictions	milk/eggs/cheese	Inverse variance weighted (multiplicative random effects)	82	-2.17201	0.798807	0.00654654
G_Blautia_RNT	never eat dairy vs. no dairy restrictions	milk/eggs/cheese	Inverse variance weighted (fixed effects)	82	-2.17201	0.830399	0.00890637
G_Blautia_RNT	never eat dairy vs. no dairy restrictions	milk/eggs/cheese	Simple mode	82	-0.967524	2.90126	0.739631
G_Blautia_RNT	never eat dairy vs. no dairy restrictions	milk/eggs/cheese	Weighted mode	82	-1.17109	3.05612	0.702579
G_Blautia_RNT	never eat dairy vs. no dairy restrictions	milk/eggs/cheese	Weighted mode (NOME)	82	-1.17109	2.92554	0.68999
G_Blautia_RNT	never eat dairy vs. no dairy restrictions	milk/eggs/cheese	Simple mode (NOME)	82	-0.967524	3.22873	0.765203
G_Blautia_RNT	never eat dairy vs. no dairy restrictions	milk/eggs/cheese	Robust adjusted profile score (RAPS)	82	-2.1178	0.9036	0.0190914
G_Blautia_RNT	never eat dairy vs. no dairy restrictions	milk/eggs/cheese	Sign concordance test	82	-0.268293	NA	0.0198269
G_Blautia_RNT	never eat dairy vs. no dairy restrictions	milk/eggs/cheese	Unweighted regression	82	-1.63289	10.9281	0.881221
G_Butyricicoccus_RNT	never eat dairy vs. no dairy restrictions	milk/eggs/cheese	Maximum likelihood	82	-1.38757	0.882574	0.115909
G_Butyricicoccus_RNT	never eat dairy vs. no dairy restrictions	milk/eggs/cheese	MR Egger	82	-1.75965	2.03422	0.389611
G_Butyricicoccus_RNT	never eat dairy vs. no dairy restrictions	milk/eggs/cheese	MR Egger (bootstrap)	82	-0.590464	2.28348	0.407
G_Butyricicoccus_RNT	never eat dairy vs. no dairy restrictions	milk/eggs/cheese	Simple median	82	-0.980955	1.19902	0.413282
G_Butyricicoccus_RNT	never eat dairy vs. no dairy restrictions	milk/eggs/cheese	Weighted median	82	-1.28369	1.2018	0.285456
G_Butyricicoccus_RNT	never eat dairy vs. no dairy restrictions	milk/eggs/cheese	Penalised weighted median	82	-1.2048	1.21322	0.32068
G_Butyricicoccus_RNT	never eat dairy vs. no dairy restrictions	milk/eggs/cheese	Inverse variance weighted	82	-1.35555	0.859459	0.114745
G_Butyricicoccus_RNT	never eat dairy vs. no dairy restrictions	milk/eggs/cheese	IVW radial	82	-1.3553	0.838597	0.106062
G_Butyricicoccus_RNT	never eat dairy vs. no dairy restrictions	milk/eggs/cheese	Inverse variance weighted (multiplicative random effects)	82	-1.35555	0.838565	0.105983
G_Butyricicoccus_RNT	never eat dairy vs. no dairy restrictions	milk/eggs/cheese	Inverse variance weighted (fixed effects)	82	-1.35555	0.859459	0.114745
G_Butyricicoccus_RNT	never eat dairy vs. no dairy restrictions	milk/eggs/cheese	Simple mode	82	-1.53622	3.18346	0.630708
G_Butyricicoccus_RNT	never eat dairy vs. no dairy restrictions	milk/eggs/cheese	Weighted mode	82	-2.0973	3.06383	0.495591
G_Butyricicoccus_RNT	never eat dairy vs. no dairy restrictions	milk/eggs/cheese	Weighted mode (NOME)	82	-2.65839	3.2186	0.411261
G_Butyricicoccus_RNT	never eat dairy vs. no dairy restrictions	milk/eggs/cheese	Simple mode (NOME)	82	-1.53622	3.38833	0.651484
G_Butyricicoccus_RNT	never eat dairy vs. no dairy restrictions	milk/eggs/cheese	Robust adjusted profile score (RAPS)	82	-1.40596	0.935495	0.132864
G_Butyricicoccus_RNT	never eat dairy vs. no dairy restrictions	milk/eggs/cheese	Sign concordance test	82	-0.146341	NA	0.224245
G_Butyricicoccus_RNT	never eat dairy vs. no dairy restrictions	milk/eggs/cheese	Unweighted regression	82	-1.09542	10.9281	0.920155
G_Butyrivibrio_RNT	never eat dairy vs. no dairy restrictions	milk/eggs/cheese	Maximum likelihood	82	2.69069	2.11005	0.202245
G_Butyrivibrio_RNT	never eat dairy vs. no dairy restrictions	milk/eggs/cheese	MR Egger	82	-3.49347	4.85856	0.474215
G_Butyrivibrio_RNT	never eat dairy vs. no dairy restrictions	milk/eggs/cheese	MR Egger (bootstrap)	82	8.91162	5.22358	0.048
G_Butyrivibrio_RNT	never eat dairy vs. no dairy restrictions	milk/eggs/cheese	Simple median	82	2.08165	2.85074	0.465259
G_Butyrivibrio_RNT	never eat dairy vs. no dairy restrictions	milk/eggs/cheese	Weighted median	82	2.21909	2.97702	0.456025
G_Butyrivibrio_RNT	never eat dairy vs. no dairy restrictions	milk/eggs/cheese	Penalised weighted median	82	2.197	2.89309	0.447617
G_Butyrivibrio_RNT	never eat dairy vs. no dairy restrictions	milk/eggs/cheese	Inverse variance weighted	82	2.57667	2.05881	0.210739
G_Butyrivibrio_RNT	never eat dairy vs. no dairy restrictions	milk/eggs/cheese	IVW radial	82	2.57658	1.91421	0.178295
G_Butyrivibrio_RNT	never eat dairy vs. no dairy restrictions	milk/eggs/cheese	Inverse variance weighted (multiplicative random effects)	82	2.57667	1.91419	0.178273
G_Butyrivibrio_RNT	never eat dairy vs. no dairy restrictions	milk/eggs/cheese	Inverse variance weighted (fixed effects)	82	2.57667	2.05881	0.210739
G_Butyrivibrio_RNT	never eat dairy vs. no dairy restrictions	milk/eggs/cheese	Simple mode	82	-0.992914	7.88122	0.900056
G_Butyrivibrio_RNT	never eat dairy vs. no dairy restrictions	milk/eggs/cheese	Weighted mode	82	1.03807	7.50117	0.890277
G_Butyrivibrio_RNT	never eat dairy vs. no dairy restrictions	milk/eggs/cheese	Weighted mode (NOME)	82	1.29194	7.70836	0.867313
G_Butyrivibrio_RNT	never eat dairy vs. no dairy restrictions	milk/eggs/cheese	Simple mode (NOME)	82	-0.992914	7.45167	0.894328
G_Butyrivibrio_RNT	never eat dairy vs. no dairy restrictions	milk/eggs/cheese	Robust adjusted profile score (RAPS)	82	2.53478	2.24373	0.258597
G_Butyrivibrio_RNT	never eat dairy vs. no dairy restrictions	milk/eggs/cheese	Sign concordance test	82	0.0487805	NA	0.740653
G_Butyrivibrio_RNT	never eat dairy vs. no dairy restrictions	milk/eggs/cheese	Unweighted regression	82	0.208235	10.9281	0.984797
G_Clostridium_IV_RNT	never eat dairy vs. no dairy restrictions	milk/eggs/cheese	Maximum likelihood	82	0.638807	0.872519	0.464082
G_Clostridium_IV_RNT	never eat dairy vs. no dairy restrictions	milk/eggs/cheese	MR Egger	82	-2.40046	2.01161	0.236278
G_Clostridium_IV_RNT	never eat dairy vs. no dairy restrictions	milk/eggs/cheese	MR Egger (bootstrap)	82	3.19718	2.26896	0.078
G_Clostridium_IV_RNT	never eat dairy vs. no dairy restrictions	milk/eggs/cheese	Simple median	82	0.869938	1.1627	0.454338
G_Clostridium_IV_RNT	never eat dairy vs. no dairy restrictions	milk/eggs/cheese	Weighted median	82	0.850875	1.23417	0.490552
G_Clostridium_IV_RNT	never eat dairy vs. no dairy restrictions	milk/eggs/cheese	Penalised weighted median	82	0.859516	1.20337	0.475069
G_Clostridium_IV_RNT	never eat dairy vs. no dairy restrictions	milk/eggs/cheese	Inverse variance weighted	82	0.638167	0.850357	0.452972
G_Clostridium_IV_RNT	never eat dairy vs. no dairy restrictions	milk/eggs/cheese	IVW radial	82	0.638181	0.811711	0.431741
G_Clostridium_IV_RNT	never eat dairy vs. no dairy restrictions	milk/eggs/cheese	Inverse variance weighted (multiplicative random effects)	82	0.638167	0.811707	0.431749
G_Clostridium_IV_RNT	never eat dairy vs. no dairy restrictions	milk/eggs/cheese	Inverse variance weighted (fixed effects)	82	0.638167	0.850357	0.452972
G_Clostridium_IV_RNT	never eat dairy vs. no dairy restrictions	milk/eggs/cheese	Simple mode	82	-2.6047	3.19736	0.417666
G_Clostridium_IV_RNT	never eat dairy vs. no dairy restrictions	milk/eggs/cheese	Weighted mode	82	-2.70245	3.2244	0.404428
G_Clostridium_IV_RNT	never eat dairy vs. no dairy restrictions	milk/eggs/cheese	Weighted mode (NOME)	82	-2.89794	3.23045	0.37234
G_Clostridium_IV_RNT	never eat dairy vs. no dairy restrictions	milk/eggs/cheese	Simple mode (NOME)	82	-2.6047	3.46386	0.454252
G_Clostridium_IV_RNT	never eat dairy vs. no dairy restrictions	milk/eggs/cheese	Robust adjusted profile score (RAPS)	82	0.670021	0.925696	0.469187
G_Clostridium_IV_RNT	never eat dairy vs. no dairy restrictions	milk/eggs/cheese	Sign concordance test	82	0.0731707	NA	0.581114
G_Clostridium_IV_RNT	never eat dairy vs. no dairy restrictions	milk/eggs/cheese	Unweighted regression	82	-0.332321	10.9281	0.97574
G_Clostridium_sensu_stricto_RNT	never eat dairy vs. no dairy restrictions	milk/eggs/cheese	Maximum likelihood	82	0.656175	1.04216	0.528938
G_Clostridium_sensu_stricto_RNT	never eat dairy vs. no dairy restrictions	milk/eggs/cheese	MR Egger	82	-0.373267	2.47041	0.880281
G_Clostridium_sensu_stricto_RNT	never eat dairy vs. no dairy restrictions	milk/eggs/cheese	MR Egger (bootstrap)	82	1.51767	2.773	0.29
G_Clostridium_sensu_stricto_RNT	never eat dairy vs. no dairy restrictions	milk/eggs/cheese	Simple median	82	0.767201	1.47666	0.603375
G_Clostridium_sensu_stricto_RNT	never eat dairy vs. no dairy restrictions	milk/eggs/cheese	Weighted median	82	0.541994	1.45561	0.709634
G_Clostridium_sensu_stricto_RNT	never eat dairy vs. no dairy restrictions	milk/eggs/cheese	Penalised weighted median	82	0.669848	1.39293	0.630594
G_Clostridium_sensu_stricto_RNT	never eat dairy vs. no dairy restrictions	milk/eggs/cheese	Inverse variance weighted	82	0.634318	1.04492	0.543818
G_Clostridium_sensu_stricto_RNT	never eat dairy vs. no dairy restrictions	milk/eggs/cheese	IVW radial	82	0.634312	1.04492	0.543822
G_Clostridium_sensu_stricto_RNT	never eat dairy vs. no dairy restrictions	milk/eggs/cheese	Inverse variance weighted (multiplicative random effects)	82	0.634318	1.04492	0.543818
G_Clostridium_sensu_stricto_RNT	never eat dairy vs. no dairy restrictions	milk/eggs/cheese	Inverse variance weighted (fixed effects)	82	0.634318	1.01111	0.53043
G_Clostridium_sensu_stricto_RNT	never eat dairy vs. no dairy restrictions	milk/eggs/cheese	Simple mode	82	-0.0308259	3.80303	0.993553
G_Clostridium_sensu_stricto_RNT	never eat dairy vs. no dairy restrictions	milk/eggs/cheese	Weighted mode	82	-0.167015	3.22935	0.958881
G_Clostridium_sensu_stricto_RNT	never eat dairy vs. no dairy restrictions	milk/eggs/cheese	Weighted mode (NOME)	82	-0.167015	3.64159	0.963532
G_Clostridium_sensu_stricto_RNT	never eat dairy vs. no dairy restrictions	milk/eggs/cheese	Simple mode (NOME)	82	-0.0308259	3.86904	0.993663
G_Clostridium_sensu_stricto_RNT	never eat dairy vs. no dairy restrictions	milk/eggs/cheese	Robust adjusted profile score (RAPS)	82	0.794238	1.09459	0.468083
G_Clostridium_sensu_stricto_RNT	never eat dairy vs. no dairy restrictions	milk/eggs/cheese	Sign concordance test	82	0.0487805	NA	0.740653
G_Clostridium_sensu_stricto_RNT	never eat dairy vs. no dairy restrictions	milk/eggs/cheese	Unweighted regression	82	0.0534722	10.9281	0.996096
G_Clostridium_XlVa_RNT	never eat dairy vs. no dairy restrictions	milk/eggs/cheese	Maximum likelihood	82	-0.700049	0.885525	0.429208
G_Clostridium_XlVa_RNT	never eat dairy vs. no dairy restrictions	milk/eggs/cheese	MR Egger	82	-0.423541	2.03285	0.835486
G_Clostridium_XlVa_RNT	never eat dairy vs. no dairy restrictions	milk/eggs/cheese	MR Egger (bootstrap)	82	-1.86095	2.12377	0.184
G_Clostridium_XlVa_RNT	never eat dairy vs. no dairy restrictions	milk/eggs/cheese	Simple median	82	-0.819857	1.21638	0.500301
G_Clostridium_XlVa_RNT	never eat dairy vs. no dairy restrictions	milk/eggs/cheese	Weighted median	82	-0.817803	1.2027	0.49652
G_Clostridium_XlVa_RNT	never eat dairy vs. no dairy restrictions	milk/eggs/cheese	Penalised weighted median	82	-0.775205	1.20965	0.521619
G_Clostridium_XlVa_RNT	never eat dairy vs. no dairy restrictions	milk/eggs/cheese	Inverse variance weighted	82	-0.678248	0.861728	0.431236
G_Clostridium_XlVa_RNT	never eat dairy vs. no dairy restrictions	milk/eggs/cheese	IVW radial	82	-0.678219	0.840576	0.419752
G_Clostridium_XlVa_RNT	never eat dairy vs. no dairy restrictions	milk/eggs/cheese	Inverse variance weighted (multiplicative random effects)	82	-0.678248	0.840575	0.419732
G_Clostridium_XlVa_RNT	never eat dairy vs. no dairy restrictions	milk/eggs/cheese	Inverse variance weighted (fixed effects)	82	-0.678248	0.861728	0.431236
G_Clostridium_XlVa_RNT	never eat dairy vs. no dairy restrictions	milk/eggs/cheese	Simple mode	82	-1.15548	3.12122	0.712198
G_Clostridium_XlVa_RNT	never eat dairy vs. no dairy restrictions	milk/eggs/cheese	Weighted mode	82	-1.05075	3.18768	0.742531
G_Clostridium_XlVa_RNT	never eat dairy vs. no dairy restrictions	milk/eggs/cheese	Weighted mode (NOME)	82	-1.05075	3.26959	0.748757
G_Clostridium_XlVa_RNT	never eat dairy vs. no dairy restrictions	milk/eggs/cheese	Simple mode (NOME)	82	-1.15548	3.34971	0.731026
G_Clostridium_XlVa_RNT	never eat dairy vs. no dairy restrictions	milk/eggs/cheese	Robust adjusted profile score (RAPS)	82	-0.782718	0.936515	0.40328
G_Clostridium_XlVa_RNT	never eat dairy vs. no dairy restrictions	milk/eggs/cheese	Sign concordance test	82	-0.146341	NA	0.224245
G_Clostridium_XlVa_RNT	never eat dairy vs. no dairy restrictions	milk/eggs/cheese	Unweighted regression	82	-0.838355	10.9281	0.93885
G_Clostridium_XVIII_RNT	never eat dairy vs. no dairy restrictions	milk/eggs/cheese	Maximum likelihood	82	-1.16676	0.877825	0.1838
G_Clostridium_XVIII_RNT	never eat dairy vs. no dairy restrictions	milk/eggs/cheese	MR Egger	82	-2.26664	2.09049	0.281505
G_Clostridium_XVIII_RNT	never eat dairy vs. no dairy restrictions	milk/eggs/cheese	MR Egger (bootstrap)	82	-1.21461	2.24059	0.29
G_Clostridium_XVIII_RNT	never eat dairy vs. no dairy restrictions	milk/eggs/cheese	Simple median	82	0.13114	1.26178	0.917223
G_Clostridium_XVIII_RNT	never eat dairy vs. no dairy restrictions	milk/eggs/cheese	Weighted median	82	0.0684697	1.27275	0.957097
G_Clostridium_XVIII_RNT	never eat dairy vs. no dairy restrictions	milk/eggs/cheese	Penalised weighted median	82	0.123249	1.19838	0.918085
G_Clostridium_XVIII_RNT	never eat dairy vs. no dairy restrictions	milk/eggs/cheese	Inverse variance weighted	82	-1.11272	0.88207	0.207134
G_Clostridium_XVIII_RNT	never eat dairy vs. no dairy restrictions	milk/eggs/cheese	IVW radial	82	-1.11236	0.882097	0.207296
G_Clostridium_XVIII_RNT	never eat dairy vs. no dairy restrictions	milk/eggs/cheese	Inverse variance weighted (multiplicative random effects)	82	-1.11272	0.88207	0.207134
G_Clostridium_XVIII_RNT	never eat dairy vs. no dairy restrictions	milk/eggs/cheese	Inverse variance weighted (fixed effects)	82	-1.11272	0.852939	0.192039
G_Clostridium_XVIII_RNT	never eat dairy vs. no dairy restrictions	milk/eggs/cheese	Simple mode	82	0.875624	3.24495	0.787968
G_Clostridium_XVIII_RNT	never eat dairy vs. no dairy restrictions	milk/eggs/cheese	Weighted mode	82	0.875624	2.95948	0.768086
G_Clostridium_XVIII_RNT	never eat dairy vs. no dairy restrictions	milk/eggs/cheese	Weighted mode (NOME)	82	0.875624	3.10345	0.778552
G_Clostridium_XVIII_RNT	never eat dairy vs. no dairy restrictions	milk/eggs/cheese	Simple mode (NOME)	82	0.875624	3.22914	0.786955
G_Clostridium_XVIII_RNT	never eat dairy vs. no dairy restrictions	milk/eggs/cheese	Robust adjusted profile score (RAPS)	82	-0.801413	0.924395	0.385965
G_Clostridium_XVIII_RNT	never eat dairy vs. no dairy restrictions	milk/eggs/cheese	Sign concordance test	82	0.0243902	NA	0.912157
G_Clostridium_XVIII_RNT	never eat dairy vs. no dairy restrictions	milk/eggs/cheese	Unweighted regression	82	-0.981208	10.9281	0.928456
G_Collinsella_RNT	never eat dairy vs. no dairy restrictions	milk/eggs/cheese	Maximum likelihood	82	-2.5225	0.915413	0.00585866
G_Collinsella_RNT	never eat dairy vs. no dairy restrictions	milk/eggs/cheese	MR Egger	82	-4.60272	2.112	0.0322496
G_Collinsella_RNT	never eat dairy vs. no dairy restrictions	milk/eggs/cheese	MR Egger (bootstrap)	82	0.370603	2.32392	0.451
G_Collinsella_RNT	never eat dairy vs. no dairy restrictions	milk/eggs/cheese	Simple median	82	-2.7028	1.25493	0.0312604
G_Collinsella_RNT	never eat dairy vs. no dairy restrictions	milk/eggs/cheese	Weighted median	82	-2.24875	1.29322	0.0820571
G_Collinsella_RNT	never eat dairy vs. no dairy restrictions	milk/eggs/cheese	Penalised weighted median	82	-2.2588	1.24687	0.070052
G_Collinsella_RNT	never eat dairy vs. no dairy restrictions	milk/eggs/cheese	Inverse variance weighted	82	-2.4924	0.894814	0.00534645
G_Collinsella_RNT	never eat dairy vs. no dairy restrictions	milk/eggs/cheese	IVW radial	82	-2.49214	0.747166	0.000851607
G_Collinsella_RNT	never eat dairy vs. no dairy restrictions	milk/eggs/cheese	Inverse variance weighted (multiplicative random effects)	82	-2.4924	0.747178	0.000850697
G_Collinsella_RNT	never eat dairy vs. no dairy restrictions	milk/eggs/cheese	Inverse variance weighted (fixed effects)	82	-2.4924	0.894814	0.00534645
G_Collinsella_RNT	never eat dairy vs. no dairy restrictions	milk/eggs/cheese	Simple mode	82	-3.99968	3.25753	0.223068
G_Collinsella_RNT	never eat dairy vs. no dairy restrictions	milk/eggs/cheese	Weighted mode	82	-3.09181	3.09853	0.321332
G_Collinsella_RNT	never eat dairy vs. no dairy restrictions	milk/eggs/cheese	Weighted mode (NOME)	82	-3.63653	3.25949	0.26786
G_Collinsella_RNT	never eat dairy vs. no dairy restrictions	milk/eggs/cheese	Simple mode (NOME)	82	-3.99968	3.35486	0.236662
G_Collinsella_RNT	never eat dairy vs. no dairy restrictions	milk/eggs/cheese	Robust adjusted profile score (RAPS)	82	-2.56954	0.982296	0.00890057
G_Collinsella_RNT	never eat dairy vs. no dairy restrictions	milk/eggs/cheese	Sign concordance test	82	-0.317073	NA	0.00543592
G_Collinsella_RNT	never eat dairy vs. no dairy restrictions	milk/eggs/cheese	Unweighted regression	82	-2.64296	10.9281	0.808896
G_Coprobacter_RNT	never eat dairy vs. no dairy restrictions	milk/eggs/cheese	Maximum likelihood	82	-1.59913	1.08059	0.138911
G_Coprobacter_RNT	never eat dairy vs. no dairy restrictions	milk/eggs/cheese	MR Egger	82	-2.30203	2.69241	0.3951
G_Coprobacter_RNT	never eat dairy vs. no dairy restrictions	milk/eggs/cheese	MR Egger (bootstrap)	82	-1.59932	2.72674	0.266
G_Coprobacter_RNT	never eat dairy vs. no dairy restrictions	milk/eggs/cheese	Simple median	82	-1.97444	1.53277	0.197693
G_Coprobacter_RNT	never eat dairy vs. no dairy restrictions	milk/eggs/cheese	Weighted median	82	-2.0081	1.48447	0.17614
G_Coprobacter_RNT	never eat dairy vs. no dairy restrictions	milk/eggs/cheese	Penalised weighted median	82	-2.00778	1.49168	0.178307
G_Coprobacter_RNT	never eat dairy vs. no dairy restrictions	milk/eggs/cheese	Inverse variance weighted	82	-1.51005	1.1341	0.183025
G_Coprobacter_RNT	never eat dairy vs. no dairy restrictions	milk/eggs/cheese	IVW radial	82	-1.50985	1.13409	0.183081
G_Coprobacter_RNT	never eat dairy vs. no dairy restrictions	milk/eggs/cheese	Inverse variance weighted (multiplicative random effects)	82	-1.51005	1.1341	0.183025
G_Coprobacter_RNT	never eat dairy vs. no dairy restrictions	milk/eggs/cheese	Inverse variance weighted (fixed effects)	82	-1.51005	1.04437	0.148207
G_Coprobacter_RNT	never eat dairy vs. no dairy restrictions	milk/eggs/cheese	Simple mode	82	-2.66041	3.8703	0.4938
G_Coprobacter_RNT	never eat dairy vs. no dairy restrictions	milk/eggs/cheese	Weighted mode	82	-2.96804	3.59787	0.411826
G_Coprobacter_RNT	never eat dairy vs. no dairy restrictions	milk/eggs/cheese	Weighted mode (NOME)	82	-2.96804	4.04062	0.464734
G_Coprobacter_RNT	never eat dairy vs. no dairy restrictions	milk/eggs/cheese	Simple mode (NOME)	82	-2.66041	3.64603	0.467696
G_Coprobacter_RNT	never eat dairy vs. no dairy restrictions	milk/eggs/cheese	Robust adjusted profile score (RAPS)	82	-1.39437	1.14619	0.223784
G_Coprobacter_RNT	never eat dairy vs. no dairy restrictions	milk/eggs/cheese	Sign concordance test	82	-0.097561	NA	0.439705
G_Coprobacter_RNT	never eat dairy vs. no dairy restrictions	milk/eggs/cheese	Unweighted regression	82	-2.10407	10.9281	0.847321
G_Coprococcus_RNT	never eat dairy vs. no dairy restrictions	milk/eggs/cheese	Maximum likelihood	82	-0.607601	0.901809	0.500466
G_Coprococcus_RNT	never eat dairy vs. no dairy restrictions	milk/eggs/cheese	MR Egger	82	0.0519067	2.08062	0.980159
G_Coprococcus_RNT	never eat dairy vs. no dairy restrictions	milk/eggs/cheese	MR Egger (bootstrap)	82	-0.997937	2.31533	0.344
G_Coprococcus_RNT	never eat dairy vs. no dairy restrictions	milk/eggs/cheese	Simple median	82	-1.2026	1.21375	0.321777
G_Coprococcus_RNT	never eat dairy vs. no dairy restrictions	milk/eggs/cheese	Weighted median	82	-1.16876	1.27512	0.359359
G_Coprococcus_RNT	never eat dairy vs. no dairy restrictions	milk/eggs/cheese	Penalised weighted median	82	-1.17796	1.31084	0.368853
G_Coprococcus_RNT	never eat dairy vs. no dairy restrictions	milk/eggs/cheese	Inverse variance weighted	82	-0.589231	0.88112	0.503668
G_Coprococcus_RNT	never eat dairy vs. no dairy restrictions	milk/eggs/cheese	IVW radial	82	-0.589223	0.810737	0.467365
G_Coprococcus_RNT	never eat dairy vs. no dairy restrictions	milk/eggs/cheese	Inverse variance weighted (multiplicative random effects)	82	-0.589231	0.810732	0.467355
G_Coprococcus_RNT	never eat dairy vs. no dairy restrictions	milk/eggs/cheese	Inverse variance weighted (fixed effects)	82	-0.589231	0.88112	0.503668
G_Coprococcus_RNT	never eat dairy vs. no dairy restrictions	milk/eggs/cheese	Simple mode	82	-3.39084	3.53386	0.340147
G_Coprococcus_RNT	never eat dairy vs. no dairy restrictions	milk/eggs/cheese	Weighted mode	82	-3.17614	2.97368	0.288656
G_Coprococcus_RNT	never eat dairy vs. no dairy restrictions	milk/eggs/cheese	Weighted mode (NOME)	82	-3.39084	3.23986	0.298397
G_Coprococcus_RNT	never eat dairy vs. no dairy restrictions	milk/eggs/cheese	Simple mode (NOME)	82	-3.39084	3.29955	0.307165
G_Coprococcus_RNT	never eat dairy vs. no dairy restrictions	milk/eggs/cheese	Robust adjusted profile score (RAPS)	82	-0.550632	0.961455	0.566843
G_Coprococcus_RNT	never eat dairy vs. no dairy restrictions	milk/eggs/cheese	Sign concordance test	82	-0.146341	NA	0.224245
G_Coprococcus_RNT	never eat dairy vs. no dairy restrictions	milk/eggs/cheese	Unweighted regression	82	-0.0219855	10.9281	0.998395
G_Desulfovibrio_RNT	never eat dairy vs. no dairy restrictions	milk/eggs/cheese	Maximum likelihood	82	0.00600817	1.49791	0.9968
G_Desulfovibrio_RNT	never eat dairy vs. no dairy restrictions	milk/eggs/cheese	MR Egger	82	-1.76817	3.54018	0.618827
G_Desulfovibrio_RNT	never eat dairy vs. no dairy restrictions	milk/eggs/cheese	MR Egger (bootstrap)	82	2.11054	3.6627	0.277
G_Desulfovibrio_RNT	never eat dairy vs. no dairy restrictions	milk/eggs/cheese	Simple median	82	-0.00704931	1.99121	0.997175
G_Desulfovibrio_RNT	never eat dairy vs. no dairy restrictions	milk/eggs/cheese	Weighted median	82	-0.479539	2.09508	0.818956
G_Desulfovibrio_RNT	never eat dairy vs. no dairy restrictions	milk/eggs/cheese	Penalised weighted median	82	-0.424752	2.0595	0.836603
G_Desulfovibrio_RNT	never eat dairy vs. no dairy restrictions	milk/eggs/cheese	Inverse variance weighted	82	0.00600817	1.49672	0.996797
G_Desulfovibrio_RNT	never eat dairy vs. no dairy restrictions	milk/eggs/cheese	IVW radial	82	0.00600818	1.49672	0.996797
G_Desulfovibrio_RNT	never eat dairy vs. no dairy restrictions	milk/eggs/cheese	Inverse variance weighted (multiplicative random effects)	82	0.00600817	1.49672	0.996797
G_Desulfovibrio_RNT	never eat dairy vs. no dairy restrictions	milk/eggs/cheese	Inverse variance weighted (fixed effects)	82	0.00600817	1.45526	0.996706
G_Desulfovibrio_RNT	never eat dairy vs. no dairy restrictions	milk/eggs/cheese	Simple mode	82	-1.29355	5.64951	0.819472
G_Desulfovibrio_RNT	never eat dairy vs. no dairy restrictions	milk/eggs/cheese	Weighted mode	82	-1.49093	5.54293	0.78863
G_Desulfovibrio_RNT	never eat dairy vs. no dairy restrictions	milk/eggs/cheese	Weighted mode (NOME)	82	-1.49093	5.79229	0.797523
G_Desulfovibrio_RNT	never eat dairy vs. no dairy restrictions	milk/eggs/cheese	Simple mode (NOME)	82	-1.29355	5.67694	0.820329
G_Desulfovibrio_RNT	never eat dairy vs. no dairy restrictions	milk/eggs/cheese	Robust adjusted profile score (RAPS)	82	0.389758	1.64632	0.812855
G_Desulfovibrio_RNT	never eat dairy vs. no dairy restrictions	milk/eggs/cheese	Sign concordance test	82	0	NA	1
G_Desulfovibrio_RNT	never eat dairy vs. no dairy restrictions	milk/eggs/cheese	Unweighted regression	82	-0.419645	10.9281	0.969368
G_Dialister_RNT	never eat dairy vs. no dairy restrictions	milk/eggs/cheese	Maximum likelihood	82	0.653346	1.24808	0.600639
G_Dialister_RNT	never eat dairy vs. no dairy restrictions	milk/eggs/cheese	MR Egger	82	-0.0706865	2.9123	0.980696
G_Dialister_RNT	never eat dairy vs. no dairy restrictions	milk/eggs/cheese	MR Egger (bootstrap)	82	0.465695	3.24384	0.44
G_Dialister_RNT	never eat dairy vs. no dairy restrictions	milk/eggs/cheese	Simple median	82	0.635353	1.82099	0.72716
G_Dialister_RNT	never eat dairy vs. no dairy restrictions	milk/eggs/cheese	Weighted median	82	0.5707	1.77742	0.748147
G_Dialister_RNT	never eat dairy vs. no dairy restrictions	milk/eggs/cheese	Penalised weighted median	82	0.596399	1.65157	0.718017
G_Dialister_RNT	never eat dairy vs. no dairy restrictions	milk/eggs/cheese	Inverse variance weighted	82	0.651799	1.2196	0.593039
G_Dialister_RNT	never eat dairy vs. no dairy restrictions	milk/eggs/cheese	IVW radial	82	0.651803	1.2196	0.593038
G_Dialister_RNT	never eat dairy vs. no dairy restrictions	milk/eggs/cheese	Inverse variance weighted (multiplicative random effects)	82	0.651799	1.2196	0.593039
G_Dialister_RNT	never eat dairy vs. no dairy restrictions	milk/eggs/cheese	Inverse variance weighted (fixed effects)	82	0.651799	1.214	0.591337
G_Dialister_RNT	never eat dairy vs. no dairy restrictions	milk/eggs/cheese	Simple mode	82	1.95562	4.35763	0.654788
G_Dialister_RNT	never eat dairy vs. no dairy restrictions	milk/eggs/cheese	Weighted mode	82	1.15853	4.27037	0.786855
G_Dialister_RNT	never eat dairy vs. no dairy restrictions	milk/eggs/cheese	Weighted mode (NOME)	82	1.31795	4.14681	0.751438
G_Dialister_RNT	never eat dairy vs. no dairy restrictions	milk/eggs/cheese	Simple mode (NOME)	82	1.95562	4.46181	0.662335
G_Dialister_RNT	never eat dairy vs. no dairy restrictions	milk/eggs/cheese	Robust adjusted profile score (RAPS)	82	0.795531	1.31803	0.546126
G_Dialister_RNT	never eat dairy vs. no dairy restrictions	milk/eggs/cheese	Sign concordance test	82	0.0731707	NA	0.581114
G_Dialister_RNT	never eat dairy vs. no dairy restrictions	milk/eggs/cheese	Unweighted regression	82	-0.540259	10.9281	0.960571
G_Dorea_RNT	never eat dairy vs. no dairy restrictions	milk/eggs/cheese	Maximum likelihood	82	-1.16153	0.864177	0.178918
G_Dorea_RNT	never eat dairy vs. no dairy restrictions	milk/eggs/cheese	MR Egger	82	-1.53994	1.99265	0.441914
G_Dorea_RNT	never eat dairy vs. no dairy restrictions	milk/eggs/cheese	MR Egger (bootstrap)	82	-0.391378	2.04932	0.413
G_Dorea_RNT	never eat dairy vs. no dairy restrictions	milk/eggs/cheese	Simple median	82	-1.44072	1.23282	0.24255
G_Dorea_RNT	never eat dairy vs. no dairy restrictions	milk/eggs/cheese	Weighted median	82	-1.33235	1.22255	0.275798
G_Dorea_RNT	never eat dairy vs. no dairy restrictions	milk/eggs/cheese	Penalised weighted median	82	-1.34256	1.18946	0.259018
G_Dorea_RNT	never eat dairy vs. no dairy restrictions	milk/eggs/cheese	Inverse variance weighted	82	-1.14997	0.842394	0.172214
G_Dorea_RNT	never eat dairy vs. no dairy restrictions	milk/eggs/cheese	IVW radial	82	-1.14998	0.771642	0.136144
G_Dorea_RNT	never eat dairy vs. no dairy restrictions	milk/eggs/cheese	Inverse variance weighted (multiplicative random effects)	82	-1.14997	0.771648	0.13615
G_Dorea_RNT	never eat dairy vs. no dairy restrictions	milk/eggs/cheese	Inverse variance weighted (fixed effects)	82	-1.14997	0.842394	0.172214
G_Dorea_RNT	never eat dairy vs. no dairy restrictions	milk/eggs/cheese	Simple mode	82	-0.424863	2.87516	0.882891
G_Dorea_RNT	never eat dairy vs. no dairy restrictions	milk/eggs/cheese	Weighted mode	82	-0.532547	3.03125	0.860979
G_Dorea_RNT	never eat dairy vs. no dairy restrictions	milk/eggs/cheese	Weighted mode (NOME)	82	-0.532547	3.059	0.862228
G_Dorea_RNT	never eat dairy vs. no dairy restrictions	milk/eggs/cheese	Simple mode (NOME)	82	-0.424863	2.92083	0.884709
G_Dorea_RNT	never eat dairy vs. no dairy restrictions	milk/eggs/cheese	Robust adjusted profile score (RAPS)	82	-1.27742	0.918818	0.164442
G_Dorea_RNT	never eat dairy vs. no dairy restrictions	milk/eggs/cheese	Sign concordance test	82	-0.121951	NA	0.320293
G_Dorea_RNT	never eat dairy vs. no dairy restrictions	milk/eggs/cheese	Unweighted regression	82	-1.12662	10.9281	0.917888
G_Eisenbergiella_RNT	never eat dairy vs. no dairy restrictions	milk/eggs/cheese	Maximum likelihood	82	2.6882	2.05294	0.190384
G_Eisenbergiella_RNT	never eat dairy vs. no dairy restrictions	milk/eggs/cheese	MR Egger	82	2.03726	4.80759	0.672879
G_Eisenbergiella_RNT	never eat dairy vs. no dairy restrictions	milk/eggs/cheese	MR Egger (bootstrap)	82	3.17767	4.95674	0.275
G_Eisenbergiella_RNT	never eat dairy vs. no dairy restrictions	milk/eggs/cheese	Simple median	82	2.35694	2.79048	0.398315
G_Eisenbergiella_RNT	never eat dairy vs. no dairy restrictions	milk/eggs/cheese	Weighted median	82	2.75172	2.85967	0.335924
G_Eisenbergiella_RNT	never eat dairy vs. no dairy restrictions	milk/eggs/cheese	Penalised weighted median	82	3.03699	2.87344	0.290548
G_Eisenbergiella_RNT	never eat dairy vs. no dairy restrictions	milk/eggs/cheese	Inverse variance weighted	82	2.6061	2.00467	0.193595
G_Eisenbergiella_RNT	never eat dairy vs. no dairy restrictions	milk/eggs/cheese	IVW radial	82	2.60607	1.89736	0.169589
G_Eisenbergiella_RNT	never eat dairy vs. no dairy restrictions	milk/eggs/cheese	Inverse variance weighted (multiplicative random effects)	82	2.6061	1.89726	0.169562
G_Eisenbergiella_RNT	never eat dairy vs. no dairy restrictions	milk/eggs/cheese	Inverse variance weighted (fixed effects)	82	2.6061	2.00467	0.193595
G_Eisenbergiella_RNT	never eat dairy vs. no dairy restrictions	milk/eggs/cheese	Simple mode	82	2.93028	7.07192	0.679709
G_Eisenbergiella_RNT	never eat dairy vs. no dairy restrictions	milk/eggs/cheese	Weighted mode	82	3.20341	6.77561	0.637638
G_Eisenbergiella_RNT	never eat dairy vs. no dairy restrictions	milk/eggs/cheese	Weighted mode (NOME)	82	3.20341	6.94584	0.645892
G_Eisenbergiella_RNT	never eat dairy vs. no dairy restrictions	milk/eggs/cheese	Simple mode (NOME)	82	2.93028	7.59215	0.700537
G_Eisenbergiella_RNT	never eat dairy vs. no dairy restrictions	milk/eggs/cheese	Robust adjusted profile score (RAPS)	82	3.16827	2.18823	0.147653
G_Eisenbergiella_RNT	never eat dairy vs. no dairy restrictions	milk/eggs/cheese	Sign concordance test	82	0.0731707	NA	0.581114
G_Eisenbergiella_RNT	never eat dairy vs. no dairy restrictions	milk/eggs/cheese	Unweighted regression	82	2.75168	10.9281	0.801197
G_Escherichia_Shigella_RNT	never eat dairy vs. no dairy restrictions	milk/eggs/cheese	Maximum likelihood	82	-0.447195	1.20529	0.710616
G_Escherichia_Shigella_RNT	never eat dairy vs. no dairy restrictions	milk/eggs/cheese	MR Egger	82	-1.74071	2.84884	0.542915
G_Escherichia_Shigella_RNT	never eat dairy vs. no dairy restrictions	milk/eggs/cheese	MR Egger (bootstrap)	82	1.71786	2.89942	0.263
G_Escherichia_Shigella_RNT	never eat dairy vs. no dairy restrictions	milk/eggs/cheese	Simple median	82	-0.921777	1.6941	0.586365
G_Escherichia_Shigella_RNT	never eat dairy vs. no dairy restrictions	milk/eggs/cheese	Weighted median	82	-0.175478	1.621	0.913795
G_Escherichia_Shigella_RNT	never eat dairy vs. no dairy restrictions	milk/eggs/cheese	Penalised weighted median	82	-0.261824	1.67907	0.876086
G_Escherichia_Shigella_RNT	never eat dairy vs. no dairy restrictions	milk/eggs/cheese	Inverse variance weighted	82	-0.423391	1.20178	0.72461
G_Escherichia_Shigella_RNT	never eat dairy vs. no dairy restrictions	milk/eggs/cheese	IVW radial	82	-0.423402	1.20178	0.724603
G_Escherichia_Shigella_RNT	never eat dairy vs. no dairy restrictions	milk/eggs/cheese	Inverse variance weighted (multiplicative random effects)	82	-0.423391	1.20178	0.72461
G_Escherichia_Shigella_RNT	never eat dairy vs. no dairy restrictions	milk/eggs/cheese	Inverse variance weighted (fixed effects)	82	-0.423391	1.16894	0.717203
G_Escherichia_Shigella_RNT	never eat dairy vs. no dairy restrictions	milk/eggs/cheese	Simple mode	82	0.205962	4.50441	0.963642
G_Escherichia_Shigella_RNT	never eat dairy vs. no dairy restrictions	milk/eggs/cheese	Weighted mode	82	0.992599	4.33452	0.819447
G_Escherichia_Shigella_RNT	never eat dairy vs. no dairy restrictions	milk/eggs/cheese	Weighted mode (NOME)	82	0.992599	4.57147	0.828654
G_Escherichia_Shigella_RNT	never eat dairy vs. no dairy restrictions	milk/eggs/cheese	Simple mode (NOME)	82	0.205962	4.30983	0.962002
G_Escherichia_Shigella_RNT	never eat dairy vs. no dairy restrictions	milk/eggs/cheese	Robust adjusted profile score (RAPS)	82	-1.12767	1.29781	0.384899
G_Escherichia_Shigella_RNT	never eat dairy vs. no dairy restrictions	milk/eggs/cheese	Sign concordance test	82	-0.0731707	NA	0.581114
G_Escherichia_Shigella_RNT	never eat dairy vs. no dairy restrictions	milk/eggs/cheese	Unweighted regression	82	-1.14862	10.9281	0.916291
G_Faecalibacterium_RNT	never eat dairy vs. no dairy restrictions	milk/eggs/cheese	Maximum likelihood	82	-0.125381	0.885007	0.887339
G_Faecalibacterium_RNT	never eat dairy vs. no dairy restrictions	milk/eggs/cheese	MR Egger	82	0.770085	2.03883	0.706647
G_Faecalibacterium_RNT	never eat dairy vs. no dairy restrictions	milk/eggs/cheese	MR Egger (bootstrap)	82	-0.312129	2.26998	0.444
G_Faecalibacterium_RNT	never eat dairy vs. no dairy restrictions	milk/eggs/cheese	Simple median	82	-0.73985	1.19594	0.536156
G_Faecalibacterium_RNT	never eat dairy vs. no dairy restrictions	milk/eggs/cheese	Weighted median	82	-0.759039	1.21815	0.533212
G_Faecalibacterium_RNT	never eat dairy vs. no dairy restrictions	milk/eggs/cheese	Penalised weighted median	82	-0.784097	1.2634	0.534848
G_Faecalibacterium_RNT	never eat dairy vs. no dairy restrictions	milk/eggs/cheese	Inverse variance weighted	82	-0.125619	0.862047	0.884141
G_Faecalibacterium_RNT	never eat dairy vs. no dairy restrictions	milk/eggs/cheese	IVW radial	82	-0.125618	0.835207	0.880446
G_Faecalibacterium_RNT	never eat dairy vs. no dairy restrictions	milk/eggs/cheese	Inverse variance weighted (multiplicative random effects)	82	-0.125619	0.835207	0.880446
G_Faecalibacterium_RNT	never eat dairy vs. no dairy restrictions	milk/eggs/cheese	Inverse variance weighted (fixed effects)	82	-0.125619	0.862047	0.884141
G_Faecalibacterium_RNT	never eat dairy vs. no dairy restrictions	milk/eggs/cheese	Simple mode	82	-4.85527	3.41902	0.159423
G_Faecalibacterium_RNT	never eat dairy vs. no dairy restrictions	milk/eggs/cheese	Weighted mode	82	-4.96058	3.32774	0.139932
G_Faecalibacterium_RNT	never eat dairy vs. no dairy restrictions	milk/eggs/cheese	Weighted mode (NOME)	82	-5.17118	3.2479	0.115243
G_Faecalibacterium_RNT	never eat dairy vs. no dairy restrictions	milk/eggs/cheese	Simple mode (NOME)	82	-4.85527	3.55373	0.175643
G_Faecalibacterium_RNT	never eat dairy vs. no dairy restrictions	milk/eggs/cheese	Robust adjusted profile score (RAPS)	82	-0.233007	0.937239	0.803663
G_Faecalibacterium_RNT	never eat dairy vs. no dairy restrictions	milk/eggs/cheese	Sign concordance test	82	-0.0731707	NA	0.581114
G_Faecalibacterium_RNT	never eat dairy vs. no dairy restrictions	milk/eggs/cheese	Unweighted regression	82	0.976036	10.9281	0.928832
G_Faecalitalea_RNT	never eat dairy vs. no dairy restrictions	milk/eggs/cheese	Maximum likelihood	82	-0.593128	1.82914	0.745736
G_Faecalitalea_RNT	never eat dairy vs. no dairy restrictions	milk/eggs/cheese	MR Egger	82	-2.43852	4.21664	0.564681
G_Faecalitalea_RNT	never eat dairy vs. no dairy restrictions	milk/eggs/cheese	MR Egger (bootstrap)	82	1.68742	4.51023	0.353
G_Faecalitalea_RNT	never eat dairy vs. no dairy restrictions	milk/eggs/cheese	Simple median	82	-2.96377	2.52873	0.24118
G_Faecalitalea_RNT	never eat dairy vs. no dairy restrictions	milk/eggs/cheese	Weighted median	82	0.255771	2.59212	0.921398
G_Faecalitalea_RNT	never eat dairy vs. no dairy restrictions	milk/eggs/cheese	Penalised weighted median	82	0.255771	2.59284	0.92142
G_Faecalitalea_RNT	never eat dairy vs. no dairy restrictions	milk/eggs/cheese	Inverse variance weighted	82	-0.577626	1.78177	0.745797
G_Faecalitalea_RNT	never eat dairy vs. no dairy restrictions	milk/eggs/cheese	IVW radial	82	-0.577674	1.67774	0.730608
G_Faecalitalea_RNT	never eat dairy vs. no dairy restrictions	milk/eggs/cheese	Inverse variance weighted (multiplicative random effects)	82	-0.577626	1.67774	0.73063
G_Faecalitalea_RNT	never eat dairy vs. no dairy restrictions	milk/eggs/cheese	Inverse variance weighted (fixed effects)	82	-0.577626	1.78177	0.745797
G_Faecalitalea_RNT	never eat dairy vs. no dairy restrictions	milk/eggs/cheese	Simple mode	82	-7.89027	7.24101	0.279092
G_Faecalitalea_RNT	never eat dairy vs. no dairy restrictions	milk/eggs/cheese	Weighted mode	82	3.49526	6.92352	0.615043
G_Faecalitalea_RNT	never eat dairy vs. no dairy restrictions	milk/eggs/cheese	Weighted mode (NOME)	82	3.49526	7.00434	0.619123
G_Faecalitalea_RNT	never eat dairy vs. no dairy restrictions	milk/eggs/cheese	Simple mode (NOME)	82	-7.89027	7.1579	0.273589
G_Faecalitalea_RNT	never eat dairy vs. no dairy restrictions	milk/eggs/cheese	Robust adjusted profile score (RAPS)	82	-1.05254	1.9377	0.586999
G_Faecalitalea_RNT	never eat dairy vs. no dairy restrictions	milk/eggs/cheese	Sign concordance test	82	-0.0487805	NA	0.740653
G_Faecalitalea_RNT	never eat dairy vs. no dairy restrictions	milk/eggs/cheese	Unweighted regression	82	-3.74754	10.9281	0.731653
G_Fusicatenibacter_RNT	never eat dairy vs. no dairy restrictions	milk/eggs/cheese	Maximum likelihood	82	0.163652	0.874377	0.851532
G_Fusicatenibacter_RNT	never eat dairy vs. no dairy restrictions	milk/eggs/cheese	MR Egger	82	3.0406	2.16551	0.164157
G_Fusicatenibacter_RNT	never eat dairy vs. no dairy restrictions	milk/eggs/cheese	MR Egger (bootstrap)	82	-2.3754	2.20886	0.131
G_Fusicatenibacter_RNT	never eat dairy vs. no dairy restrictions	milk/eggs/cheese	Simple median	82	-0.943853	1.22465	0.440878
G_Fusicatenibacter_RNT	never eat dairy vs. no dairy restrictions	milk/eggs/cheese	Weighted median	82	-1.11768	1.28253	0.3835
G_Fusicatenibacter_RNT	never eat dairy vs. no dairy restrictions	milk/eggs/cheese	Penalised weighted median	82	-1.17867	1.21578	0.332309
G_Fusicatenibacter_RNT	never eat dairy vs. no dairy restrictions	milk/eggs/cheese	Inverse variance weighted	82	0.165941	0.922861	0.857301
G_Fusicatenibacter_RNT	never eat dairy vs. no dairy restrictions	milk/eggs/cheese	IVW radial	82	0.165942	0.922861	0.8573
G_Fusicatenibacter_RNT	never eat dairy vs. no dairy restrictions	milk/eggs/cheese	Inverse variance weighted (multiplicative random effects)	82	0.165941	0.922861	0.857301
G_Fusicatenibacter_RNT	never eat dairy vs. no dairy restrictions	milk/eggs/cheese	Inverse variance weighted (fixed effects)	82	0.165941	0.844745	0.844267
G_Fusicatenibacter_RNT	never eat dairy vs. no dairy restrictions	milk/eggs/cheese	Simple mode	82	-4.19081	3.51976	0.237268
G_Fusicatenibacter_RNT	never eat dairy vs. no dairy restrictions	milk/eggs/cheese	Weighted mode	82	-3.30254	3.42314	0.337532
G_Fusicatenibacter_RNT	never eat dairy vs. no dairy restrictions	milk/eggs/cheese	Weighted mode (NOME)	82	-3.79602	3.26988	0.249089
G_Fusicatenibacter_RNT	never eat dairy vs. no dairy restrictions	milk/eggs/cheese	Simple mode (NOME)	82	-4.19081	3.66461	0.256162
G_Fusicatenibacter_RNT	never eat dairy vs. no dairy restrictions	milk/eggs/cheese	Robust adjusted profile score (RAPS)	82	0.219158	1.15965	0.850104
G_Fusicatenibacter_RNT	never eat dairy vs. no dairy restrictions	milk/eggs/cheese	Sign concordance test	82	-0.0731707	NA	0.581114
G_Fusicatenibacter_RNT	never eat dairy vs. no dairy restrictions	milk/eggs/cheese	Unweighted regression	82	1.8003	10.9281	0.869148
G_Gemmiger_RNT	never eat dairy vs. no dairy restrictions	milk/eggs/cheese	Maximum likelihood	82	-2.56862	0.936779	0.00610718
G_Gemmiger_RNT	never eat dairy vs. no dairy restrictions	milk/eggs/cheese	MR Egger	82	-2.38875	2.15598	0.271198
G_Gemmiger_RNT	never eat dairy vs. no dairy restrictions	milk/eggs/cheese	MR Egger (bootstrap)	82	-0.566338	2.36246	0.408
G_Gemmiger_RNT	never eat dairy vs. no dairy restrictions	milk/eggs/cheese	Simple median	82	-2.05653	1.26526	0.10408
G_Gemmiger_RNT	never eat dairy vs. no dairy restrictions	milk/eggs/cheese	Weighted median	82	-1.9241	1.2443	0.122026
G_Gemmiger_RNT	never eat dairy vs. no dairy restrictions	milk/eggs/cheese	Penalised weighted median	82	-1.93169	1.31573	0.142062
G_Gemmiger_RNT	never eat dairy vs. no dairy restrictions	milk/eggs/cheese	Inverse variance weighted	82	-2.47136	0.910987	0.0066709
G_Gemmiger_RNT	never eat dairy vs. no dairy restrictions	milk/eggs/cheese	IVW radial	82	-2.47209	0.871235	0.00454749
G_Gemmiger_RNT	never eat dairy vs. no dairy restrictions	milk/eggs/cheese	Inverse variance weighted (multiplicative random effects)	82	-2.47136	0.8711	0.00455309
G_Gemmiger_RNT	never eat dairy vs. no dairy restrictions	milk/eggs/cheese	Inverse variance weighted (fixed effects)	82	-2.47136	0.910987	0.0066709
G_Gemmiger_RNT	never eat dairy vs. no dairy restrictions	milk/eggs/cheese	Simple mode	82	-1.53198	3.13319	0.626197
G_Gemmiger_RNT	never eat dairy vs. no dairy restrictions	milk/eggs/cheese	Weighted mode	82	-1.53198	3.00089	0.611084
G_Gemmiger_RNT	never eat dairy vs. no dairy restrictions	milk/eggs/cheese	Weighted mode (NOME)	82	-1.6513	3.21476	0.608887
G_Gemmiger_RNT	never eat dairy vs. no dairy restrictions	milk/eggs/cheese	Simple mode (NOME)	82	-1.53198	3.48621	0.661513
G_Gemmiger_RNT	never eat dairy vs. no dairy restrictions	milk/eggs/cheese	Robust adjusted profile score (RAPS)	82	-2.43373	0.995066	0.0144533
G_Gemmiger_RNT	never eat dairy vs. no dairy restrictions	milk/eggs/cheese	Sign concordance test	82	-0.292683	NA	0.0106375
G_Gemmiger_RNT	never eat dairy vs. no dairy restrictions	milk/eggs/cheese	Unweighted regression	82	-2.06221	10.9281	0.850322
G_Hespellia_RNT	never eat dairy vs. no dairy restrictions	milk/eggs/cheese	Maximum likelihood	82	-1.61747	1.00204	0.106489
G_Hespellia_RNT	never eat dairy vs. no dairy restrictions	milk/eggs/cheese	MR Egger	82	-0.643054	2.31265	0.781685
G_Hespellia_RNT	never eat dairy vs. no dairy restrictions	milk/eggs/cheese	MR Egger (bootstrap)	82	-0.473069	2.44662	0.423
G_Hespellia_RNT	never eat dairy vs. no dairy restrictions	milk/eggs/cheese	Simple median	82	-1.69999	1.38773	0.220568
G_Hespellia_RNT	never eat dairy vs. no dairy restrictions	milk/eggs/cheese	Weighted median	82	-0.668358	1.40966	0.635408
G_Hespellia_RNT	never eat dairy vs. no dairy restrictions	milk/eggs/cheese	Penalised weighted median	82	-0.591392	1.38663	0.669746
G_Hespellia_RNT	never eat dairy vs. no dairy restrictions	milk/eggs/cheese	Inverse variance weighted	82	-1.54997	0.977491	0.112816
G_Hespellia_RNT	never eat dairy vs. no dairy restrictions	milk/eggs/cheese	IVW radial	82	-1.55026	0.886182	0.0802265
G_Hespellia_RNT	never eat dairy vs. no dairy restrictions	milk/eggs/cheese	Inverse variance weighted (multiplicative random effects)	82	-1.54997	0.886181	0.0802839
G_Hespellia_RNT	never eat dairy vs. no dairy restrictions	milk/eggs/cheese	Inverse variance weighted (fixed effects)	82	-1.54997	0.977491	0.112816
G_Hespellia_RNT	never eat dairy vs. no dairy restrictions	milk/eggs/cheese	Simple mode	82	0.726678	3.69364	0.844526
G_Hespellia_RNT	never eat dairy vs. no dairy restrictions	milk/eggs/cheese	Weighted mode	82	0.954208	3.40528	0.780028
G_Hespellia_RNT	never eat dairy vs. no dairy restrictions	milk/eggs/cheese	Weighted mode (NOME)	82	1.06797	3.76363	0.777317
G_Hespellia_RNT	never eat dairy vs. no dairy restrictions	milk/eggs/cheese	Simple mode (NOME)	82	0.726678	3.46702	0.834508
G_Hespellia_RNT	never eat dairy vs. no dairy restrictions	milk/eggs/cheese	Robust adjusted profile score (RAPS)	82	-1.65259	1.06745	0.121584
G_Hespellia_RNT	never eat dairy vs. no dairy restrictions	milk/eggs/cheese	Sign concordance test	82	-0.0731707	NA	0.581114
G_Hespellia_RNT	never eat dairy vs. no dairy restrictions	milk/eggs/cheese	Unweighted regression	82	-0.609206	10.9281	0.955544
G_Holdemanella_RNT	never eat dairy vs. no dairy restrictions	milk/eggs/cheese	Maximum likelihood	82	-1.05087	1.40439	0.454295
G_Holdemanella_RNT	never eat dairy vs. no dairy restrictions	milk/eggs/cheese	MR Egger	82	-0.977033	3.21906	0.762286
G_Holdemanella_RNT	never eat dairy vs. no dairy restrictions	milk/eggs/cheese	MR Egger (bootstrap)	82	-1.95221	3.64688	0.3
G_Holdemanella_RNT	never eat dairy vs. no dairy restrictions	milk/eggs/cheese	Simple median	82	0.225589	2.00615	0.910468
G_Holdemanella_RNT	never eat dairy vs. no dairy restrictions	milk/eggs/cheese	Weighted median	82	0.231177	2.03312	0.909471
G_Holdemanella_RNT	never eat dairy vs. no dairy restrictions	milk/eggs/cheese	Penalised weighted median	82	0.251895	1.97346	0.898433
G_Holdemanella_RNT	never eat dairy vs. no dairy restrictions	milk/eggs/cheese	Inverse variance weighted	82	-0.989584	1.36712	0.469161
G_Holdemanella_RNT	never eat dairy vs. no dairy restrictions	milk/eggs/cheese	IVW radial	82	-0.989616	1.34483	0.461811
G_Holdemanella_RNT	never eat dairy vs. no dairy restrictions	milk/eggs/cheese	Inverse variance weighted (multiplicative random effects)	82	-0.989584	1.34482	0.461823
G_Holdemanella_RNT	never eat dairy vs. no dairy restrictions	milk/eggs/cheese	Inverse variance weighted (fixed effects)	82	-0.989584	1.36712	0.469161
G_Holdemanella_RNT	never eat dairy vs. no dairy restrictions	milk/eggs/cheese	Simple mode	82	2.63937	5.29947	0.619802
G_Holdemanella_RNT	never eat dairy vs. no dairy restrictions	milk/eggs/cheese	Weighted mode	82	2.63937	4.91448	0.592699
G_Holdemanella_RNT	never eat dairy vs. no dairy restrictions	milk/eggs/cheese	Weighted mode (NOME)	82	2.63937	5.35447	0.623397
G_Holdemanella_RNT	never eat dairy vs. no dairy restrictions	milk/eggs/cheese	Simple mode (NOME)	82	2.63937	5.66944	0.642792
G_Holdemanella_RNT	never eat dairy vs. no dairy restrictions	milk/eggs/cheese	Robust adjusted profile score (RAPS)	82	-0.686175	1.50069	0.647498
G_Holdemanella_RNT	never eat dairy vs. no dairy restrictions	milk/eggs/cheese	Sign concordance test	82	0.0243902	NA	0.912157
G_Holdemanella_RNT	never eat dairy vs. no dairy restrictions	milk/eggs/cheese	Unweighted regression	82	-1.45339	10.9281	0.894197
G_Intestinibacter_RNT	never eat dairy vs. no dairy restrictions	milk/eggs/cheese	Maximum likelihood	82	0.985457	1.09372	0.367579
G_Intestinibacter_RNT	never eat dairy vs. no dairy restrictions	milk/eggs/cheese	MR Egger	82	1.82485	2.53511	0.473727
G_Intestinibacter_RNT	never eat dairy vs. no dairy restrictions	milk/eggs/cheese	MR Egger (bootstrap)	82	-1.5961	2.68255	0.268
G_Intestinibacter_RNT	never eat dairy vs. no dairy restrictions	milk/eggs/cheese	Simple median	82	1.88255	1.58089	0.233727
G_Intestinibacter_RNT	never eat dairy vs. no dairy restrictions	milk/eggs/cheese	Weighted median	82	1.42029	1.54771	0.358791
G_Intestinibacter_RNT	never eat dairy vs. no dairy restrictions	milk/eggs/cheese	Penalised weighted median	82	1.39507	1.54779	0.367413
G_Intestinibacter_RNT	never eat dairy vs. no dairy restrictions	milk/eggs/cheese	Inverse variance weighted	82	0.960904	1.06745	0.368021
G_Intestinibacter_RNT	never eat dairy vs. no dairy restrictions	milk/eggs/cheese	IVW radial	82	0.960922	0.987394	0.330459
G_Intestinibacter_RNT	never eat dairy vs. no dairy restrictions	milk/eggs/cheese	Inverse variance weighted (multiplicative random effects)	82	0.960904	0.987389	0.330465
G_Intestinibacter_RNT	never eat dairy vs. no dairy restrictions	milk/eggs/cheese	Inverse variance weighted (fixed effects)	82	0.960904	1.06745	0.368021
G_Intestinibacter_RNT	never eat dairy vs. no dairy restrictions	milk/eggs/cheese	Simple mode	82	2.92717	3.80853	0.444376
G_Intestinibacter_RNT	never eat dairy vs. no dairy restrictions	milk/eggs/cheese	Weighted mode	82	2.55485	3.74816	0.497418
G_Intestinibacter_RNT	never eat dairy vs. no dairy restrictions	milk/eggs/cheese	Weighted mode (NOME)	82	2.55485	3.67441	0.488851
G_Intestinibacter_RNT	never eat dairy vs. no dairy restrictions	milk/eggs/cheese	Simple mode (NOME)	82	2.92717	4.18398	0.486173
G_Intestinibacter_RNT	never eat dairy vs. no dairy restrictions	milk/eggs/cheese	Robust adjusted profile score (RAPS)	82	0.703792	1.16351	0.545253
G_Intestinibacter_RNT	never eat dairy vs. no dairy restrictions	milk/eggs/cheese	Sign concordance test	82	0.146341	NA	0.224245
G_Intestinibacter_RNT	never eat dairy vs. no dairy restrictions	milk/eggs/cheese	Unweighted regression	82	1.20627	10.9281	0.912106
G_Lactobacillus_RNT	never eat dairy vs. no dairy restrictions	milk/eggs/cheese	Maximum likelihood	82	-0.452722	1.42121	0.750069
G_Lactobacillus_RNT	never eat dairy vs. no dairy restrictions	milk/eggs/cheese	MR Egger	82	-7.31975	3.25848	0.0274372
G_Lactobacillus_RNT	never eat dairy vs. no dairy restrictions	milk/eggs/cheese	MR Egger (bootstrap)	82	5.83962	3.6553	0.057
G_Lactobacillus_RNT	never eat dairy vs. no dairy restrictions	milk/eggs/cheese	Simple median	82	-1.87287	2.01229	0.352002
G_Lactobacillus_RNT	never eat dairy vs. no dairy restrictions	milk/eggs/cheese	Weighted median	82	-1.655	2.07834	0.425852
G_Lactobacillus_RNT	never eat dairy vs. no dairy restrictions	milk/eggs/cheese	Penalised weighted median	82	-1.78501	1.95553	0.361348
G_Lactobacillus_RNT	never eat dairy vs. no dairy restrictions	milk/eggs/cheese	Inverse variance weighted	82	-0.439255	1.43415	0.75939
G_Lactobacillus_RNT	never eat dairy vs. no dairy restrictions	milk/eggs/cheese	IVW radial	82	-0.43924	1.43415	0.759398
G_Lactobacillus_RNT	never eat dairy vs. no dairy restrictions	milk/eggs/cheese	Inverse variance weighted (multiplicative random effects)	82	-0.439255	1.43415	0.75939
G_Lactobacillus_RNT	never eat dairy vs. no dairy restrictions	milk/eggs/cheese	Inverse variance weighted (fixed effects)	82	-0.439255	1.38037	0.750321
G_Lactobacillus_RNT	never eat dairy vs. no dairy restrictions	milk/eggs/cheese	Simple mode	82	-3.38558	5.20598	0.517323
G_Lactobacillus_RNT	never eat dairy vs. no dairy restrictions	milk/eggs/cheese	Weighted mode	82	-2.8406	5.00273	0.571735
G_Lactobacillus_RNT	never eat dairy vs. no dairy restrictions	milk/eggs/cheese	Weighted mode (NOME)	82	-3.02226	5.28924	0.569312
G_Lactobacillus_RNT	never eat dairy vs. no dairy restrictions	milk/eggs/cheese	Simple mode (NOME)	82	-3.38558	5.59745	0.546974
G_Lactobacillus_RNT	never eat dairy vs. no dairy restrictions	milk/eggs/cheese	Robust adjusted profile score (RAPS)	82	-1.18182	1.55999	0.448702
G_Lactobacillus_RNT	never eat dairy vs. no dairy restrictions	milk/eggs/cheese	Sign concordance test	82	-0.0731707	NA	0.581114
G_Lactobacillus_RNT	never eat dairy vs. no dairy restrictions	milk/eggs/cheese	Unweighted regression	82	-3.27465	10.9281	0.764441
G_Lactococcus_RNT	never eat dairy vs. no dairy restrictions	milk/eggs/cheese	Maximum likelihood	82	-1.50933	1.88877	0.424228
G_Lactococcus_RNT	never eat dairy vs. no dairy restrictions	milk/eggs/cheese	MR Egger	82	1.07148	4.30869	0.804246
G_Lactococcus_RNT	never eat dairy vs. no dairy restrictions	milk/eggs/cheese	MR Egger (bootstrap)	82	-6.69778	4.87278	0.091
G_Lactococcus_RNT	never eat dairy vs. no dairy restrictions	milk/eggs/cheese	Simple median	82	-0.620951	2.6076	0.811779
G_Lactococcus_RNT	never eat dairy vs. no dairy restrictions	milk/eggs/cheese	Weighted median	82	-0.667689	2.66928	0.802481
G_Lactococcus_RNT	never eat dairy vs. no dairy restrictions	milk/eggs/cheese	Penalised weighted median	82	-0.671948	2.53619	0.791053
G_Lactococcus_RNT	never eat dairy vs. no dairy restrictions	milk/eggs/cheese	Inverse variance weighted	82	-1.45721	1.84264	0.429046
G_Lactococcus_RNT	never eat dairy vs. no dairy restrictions	milk/eggs/cheese	IVW radial	82	-1.45705	1.84267	0.429104
G_Lactococcus_RNT	never eat dairy vs. no dairy restrictions	milk/eggs/cheese	Inverse variance weighted (multiplicative random effects)	82	-1.45721	1.84264	0.429046
G_Lactococcus_RNT	never eat dairy vs. no dairy restrictions	milk/eggs/cheese	Inverse variance weighted (fixed effects)	82	-1.45721	1.83913	0.428166
G_Lactococcus_RNT	never eat dairy vs. no dairy restrictions	milk/eggs/cheese	Simple mode	82	-0.20345	6.53139	0.975227
G_Lactococcus_RNT	never eat dairy vs. no dairy restrictions	milk/eggs/cheese	Weighted mode	82	-0.20345	6.2071	0.973933
G_Lactococcus_RNT	never eat dairy vs. no dairy restrictions	milk/eggs/cheese	Weighted mode (NOME)	82	-0.20345	6.4784	0.975024
G_Lactococcus_RNT	never eat dairy vs. no dairy restrictions	milk/eggs/cheese	Simple mode (NOME)	82	-0.20345	7.16307	0.977411
G_Lactococcus_RNT	never eat dairy vs. no dairy restrictions	milk/eggs/cheese	Robust adjusted profile score (RAPS)	82	-1.04508	1.99873	0.601062
G_Lactococcus_RNT	never eat dairy vs. no dairy restrictions	milk/eggs/cheese	Sign concordance test	82	-0.0487805	NA	0.740653
G_Lactococcus_RNT	never eat dairy vs. no dairy restrictions	milk/eggs/cheese	Unweighted regression	82	0.161906	10.9281	0.988179
G_Methanobrevibacter_RNT	never eat dairy vs. no dairy restrictions	milk/eggs/cheese	Maximum likelihood	82	-0.109243	1.30077	0.933069
G_Methanobrevibacter_RNT	never eat dairy vs. no dairy restrictions	milk/eggs/cheese	MR Egger	82	-5.03581	3.0964	0.10781
G_Methanobrevibacter_RNT	never eat dairy vs. no dairy restrictions	milk/eggs/cheese	MR Egger (bootstrap)	82	3.9505	3.12552	0.104
G_Methanobrevibacter_RNT	never eat dairy vs. no dairy restrictions	milk/eggs/cheese	Simple median	82	-0.666121	1.88324	0.723556
G_Methanobrevibacter_RNT	never eat dairy vs. no dairy restrictions	milk/eggs/cheese	Weighted median	82	-0.490566	1.80241	0.78549
G_Methanobrevibacter_RNT	never eat dairy vs. no dairy restrictions	milk/eggs/cheese	Penalised weighted median	82	-0.230261	1.84197	0.900517
G_Methanobrevibacter_RNT	never eat dairy vs. no dairy restrictions	milk/eggs/cheese	Inverse variance weighted	82	-0.106595	1.32233	0.935751
G_Methanobrevibacter_RNT	never eat dairy vs. no dairy restrictions	milk/eggs/cheese	IVW radial	82	-0.106595	1.32233	0.935751
G_Methanobrevibacter_RNT	never eat dairy vs. no dairy restrictions	milk/eggs/cheese	Inverse variance weighted (multiplicative random effects)	82	-0.106595	1.32233	0.935751
G_Methanobrevibacter_RNT	never eat dairy vs. no dairy restrictions	milk/eggs/cheese	Inverse variance weighted (fixed effects)	82	-0.106595	1.25893	0.932522
G_Methanobrevibacter_RNT	never eat dairy vs. no dairy restrictions	milk/eggs/cheese	Simple mode	82	-3.17152	4.7973	0.510422
G_Methanobrevibacter_RNT	never eat dairy vs. no dairy restrictions	milk/eggs/cheese	Weighted mode	82	-2.53429	4.78276	0.597645
G_Methanobrevibacter_RNT	never eat dairy vs. no dairy restrictions	milk/eggs/cheese	Weighted mode (NOME)	82	-2.69359	4.96819	0.589191
G_Methanobrevibacter_RNT	never eat dairy vs. no dairy restrictions	milk/eggs/cheese	Simple mode (NOME)	82	-3.17152	4.8472	0.514773
G_Methanobrevibacter_RNT	never eat dairy vs. no dairy restrictions	milk/eggs/cheese	Robust adjusted profile score (RAPS)	82	0.23262	1.44613	0.872206
G_Methanobrevibacter_RNT	never eat dairy vs. no dairy restrictions	milk/eggs/cheese	Sign concordance test	82	-0.0487805	NA	0.740653
G_Methanobrevibacter_RNT	never eat dairy vs. no dairy restrictions	milk/eggs/cheese	Unweighted regression	82	-1.6189	10.9281	0.882231
G_Odoribacter_RNT	never eat dairy vs. no dairy restrictions	milk/eggs/cheese	Maximum likelihood	82	0.505333	0.886636	0.568715
G_Odoribacter_RNT	never eat dairy vs. no dairy restrictions	milk/eggs/cheese	MR Egger	82	-0.0822378	2.12385	0.969209
G_Odoribacter_RNT	never eat dairy vs. no dairy restrictions	milk/eggs/cheese	MR Egger (bootstrap)	82	1.86658	2.22958	0.206
G_Odoribacter_RNT	never eat dairy vs. no dairy restrictions	milk/eggs/cheese	Simple median	82	1.22065	1.20201	0.309865
G_Odoribacter_RNT	never eat dairy vs. no dairy restrictions	milk/eggs/cheese	Weighted median	82	1.21404	1.22204	0.32049
G_Odoribacter_RNT	never eat dairy vs. no dairy restrictions	milk/eggs/cheese	Penalised weighted median	82	1.21459	1.2203	0.319577
G_Odoribacter_RNT	never eat dairy vs. no dairy restrictions	milk/eggs/cheese	Inverse variance weighted	82	0.502488	0.892119	0.573263
G_Odoribacter_RNT	never eat dairy vs. no dairy restrictions	milk/eggs/cheese	IVW radial	82	0.502549	0.892121	0.573218
G_Odoribacter_RNT	never eat dairy vs. no dairy restrictions	milk/eggs/cheese	Inverse variance weighted (multiplicative random effects)	82	0.502488	0.892119	0.573263
G_Odoribacter_RNT	never eat dairy vs. no dairy restrictions	milk/eggs/cheese	Inverse variance weighted (fixed effects)	82	0.502488	0.859973	0.559014
G_Odoribacter_RNT	never eat dairy vs. no dairy restrictions	milk/eggs/cheese	Simple mode	82	1.72755	3.02511	0.569534
G_Odoribacter_RNT	never eat dairy vs. no dairy restrictions	milk/eggs/cheese	Weighted mode	82	1.12974	2.92798	0.700624
G_Odoribacter_RNT	never eat dairy vs. no dairy restrictions	milk/eggs/cheese	Weighted mode (NOME)	82	1.12974	3.1326	0.719307
G_Odoribacter_RNT	never eat dairy vs. no dairy restrictions	milk/eggs/cheese	Simple mode (NOME)	82	1.72755	3.17137	0.587435
G_Odoribacter_RNT	never eat dairy vs. no dairy restrictions	milk/eggs/cheese	Robust adjusted profile score (RAPS)	82	0.645933	0.931445	0.488012
G_Odoribacter_RNT	never eat dairy vs. no dairy restrictions	milk/eggs/cheese	Sign concordance test	82	0.097561	NA	0.439705
G_Odoribacter_RNT	never eat dairy vs. no dairy restrictions	milk/eggs/cheese	Unweighted regression	82	1.02794	10.9281	0.925058
G_Oscillibacter_RNT	never eat dairy vs. no dairy restrictions	milk/eggs/cheese	Maximum likelihood	82	1.15613	0.86785	0.182802
G_Oscillibacter_RNT	never eat dairy vs. no dairy restrictions	milk/eggs/cheese	MR Egger	82	0.79179	1.99202	0.692071
G_Oscillibacter_RNT	never eat dairy vs. no dairy restrictions	milk/eggs/cheese	MR Egger (bootstrap)	82	2.21446	2.3004	0.162
G_Oscillibacter_RNT	never eat dairy vs. no dairy restrictions	milk/eggs/cheese	Simple median	82	0.773941	1.24333	0.53363
G_Oscillibacter_RNT	never eat dairy vs. no dairy restrictions	milk/eggs/cheese	Weighted median	82	0.911019	1.23707	0.461467
G_Oscillibacter_RNT	never eat dairy vs. no dairy restrictions	milk/eggs/cheese	Penalised weighted median	82	0.973956	1.2372	0.431151
G_Oscillibacter_RNT	never eat dairy vs. no dairy restrictions	milk/eggs/cheese	Inverse variance weighted	82	1.10383	0.844903	0.191395
G_Oscillibacter_RNT	never eat dairy vs. no dairy restrictions	milk/eggs/cheese	IVW radial	82	1.10371	0.811927	0.174029
G_Oscillibacter_RNT	never eat dairy vs. no dairy restrictions	milk/eggs/cheese	Inverse variance weighted (multiplicative random effects)	82	1.10383	0.811921	0.173977
G_Oscillibacter_RNT	never eat dairy vs. no dairy restrictions	milk/eggs/cheese	Inverse variance weighted (fixed effects)	82	1.10383	0.844903	0.191395
G_Oscillibacter_RNT	never eat dairy vs. no dairy restrictions	milk/eggs/cheese	Simple mode	82	-0.767577	3.48896	0.826423
G_Oscillibacter_RNT	never eat dairy vs. no dairy restrictions	milk/eggs/cheese	Weighted mode	82	-0.670019	3.06849	0.827702
G_Oscillibacter_RNT	never eat dairy vs. no dairy restrictions	milk/eggs/cheese	Weighted mode (NOME)	82	-0.670019	3.2267	0.836025
G_Oscillibacter_RNT	never eat dairy vs. no dairy restrictions	milk/eggs/cheese	Simple mode (NOME)	82	-0.767577	3.23256	0.812906
G_Oscillibacter_RNT	never eat dairy vs. no dairy restrictions	milk/eggs/cheese	Robust adjusted profile score (RAPS)	82	1.3602	0.919844	0.139214
G_Oscillibacter_RNT	never eat dairy vs. no dairy restrictions	milk/eggs/cheese	Sign concordance test	82	0.0731707	NA	0.581114
G_Oscillibacter_RNT	never eat dairy vs. no dairy restrictions	milk/eggs/cheese	Unweighted regression	82	1.21877	10.9281	0.911199
G_Parabacteroides_RNT	never eat dairy vs. no dairy restrictions	milk/eggs/cheese	Maximum likelihood	82	0.960988	0.871453	0.270139
G_Parabacteroides_RNT	never eat dairy vs. no dairy restrictions	milk/eggs/cheese	MR Egger	82	-0.711295	2.00974	0.724327
G_Parabacteroides_RNT	never eat dairy vs. no dairy restrictions	milk/eggs/cheese	MR Egger (bootstrap)	82	1.49066	2.23902	0.254
G_Parabacteroides_RNT	never eat dairy vs. no dairy restrictions	milk/eggs/cheese	Simple median	82	-0.690719	1.21156	0.568606
G_Parabacteroides_RNT	never eat dairy vs. no dairy restrictions	milk/eggs/cheese	Weighted median	82	-1.04361	1.26693	0.410091
G_Parabacteroides_RNT	never eat dairy vs. no dairy restrictions	milk/eggs/cheese	Penalised weighted median	82	-1.14012	1.19591	0.34041
G_Parabacteroides_RNT	never eat dairy vs. no dairy restrictions	milk/eggs/cheese	Inverse variance weighted	82	0.927161	0.849707	0.275205
G_Parabacteroides_RNT	never eat dairy vs. no dairy restrictions	milk/eggs/cheese	IVW radial	82	0.927299	0.811867	0.253379
G_Parabacteroides_RNT	never eat dairy vs. no dairy restrictions	milk/eggs/cheese	Inverse variance weighted (multiplicative random effects)	82	0.927161	0.811845	0.253436
G_Parabacteroides_RNT	never eat dairy vs. no dairy restrictions	milk/eggs/cheese	Inverse variance weighted (fixed effects)	82	0.927161	0.849707	0.275205
G_Parabacteroides_RNT	never eat dairy vs. no dairy restrictions	milk/eggs/cheese	Simple mode	82	-2.40043	3.2316	0.459752
G_Parabacteroides_RNT	never eat dairy vs. no dairy restrictions	milk/eggs/cheese	Weighted mode	82	-2.18181	3.12218	0.486672
G_Parabacteroides_RNT	never eat dairy vs. no dairy restrictions	milk/eggs/cheese	Weighted mode (NOME)	82	-2.29112	3.01734	0.449867
G_Parabacteroides_RNT	never eat dairy vs. no dairy restrictions	milk/eggs/cheese	Simple mode (NOME)	82	-2.40043	3.21446	0.45737
G_Parabacteroides_RNT	never eat dairy vs. no dairy restrictions	milk/eggs/cheese	Robust adjusted profile score (RAPS)	82	0.795894	0.926115	0.390125
G_Parabacteroides_RNT	never eat dairy vs. no dairy restrictions	milk/eggs/cheese	Sign concordance test	82	-0.0487805	NA	0.740653
G_Parabacteroides_RNT	never eat dairy vs. no dairy restrictions	milk/eggs/cheese	Unweighted regression	82	0.090512	10.9281	0.993392
G_Paraprevotella_RNT	never eat dairy vs. no dairy restrictions	milk/eggs/cheese	Maximum likelihood	82	0.272309	1.36819	0.84224
G_Paraprevotella_RNT	never eat dairy vs. no dairy restrictions	milk/eggs/cheese	MR Egger	82	-0.386744	3.15097	0.902622
G_Paraprevotella_RNT	never eat dairy vs. no dairy restrictions	milk/eggs/cheese	MR Egger (bootstrap)	82	-3.22138	3.4589	0.183
G_Paraprevotella_RNT	never eat dairy vs. no dairy restrictions	milk/eggs/cheese	Simple median	82	1.23961	1.86998	0.507396
G_Paraprevotella_RNT	never eat dairy vs. no dairy restrictions	milk/eggs/cheese	Weighted median	82	0.690238	1.89714	0.715985
G_Paraprevotella_RNT	never eat dairy vs. no dairy restrictions	milk/eggs/cheese	Penalised weighted median	82	0.690238	1.87725	0.713107
G_Paraprevotella_RNT	never eat dairy vs. no dairy restrictions	milk/eggs/cheese	Inverse variance weighted	82	0.268591	1.33322	0.840338
G_Paraprevotella_RNT	never eat dairy vs. no dairy restrictions	milk/eggs/cheese	IVW radial	82	0.268613	1.25026	0.829887
G_Paraprevotella_RNT	never eat dairy vs. no dairy restrictions	milk/eggs/cheese	Inverse variance weighted (multiplicative random effects)	82	0.268591	1.25026	0.829901
G_Paraprevotella_RNT	never eat dairy vs. no dairy restrictions	milk/eggs/cheese	Inverse variance weighted (fixed effects)	82	0.268591	1.33322	0.840338
G_Paraprevotella_RNT	never eat dairy vs. no dairy restrictions	milk/eggs/cheese	Simple mode	82	1.41206	5.07516	0.781545
G_Paraprevotella_RNT	never eat dairy vs. no dairy restrictions	milk/eggs/cheese	Weighted mode	82	0.543865	4.77135	0.909531
G_Paraprevotella_RNT	never eat dairy vs. no dairy restrictions	milk/eggs/cheese	Weighted mode (NOME)	82	0.543865	5.35618	0.919373
G_Paraprevotella_RNT	never eat dairy vs. no dairy restrictions	milk/eggs/cheese	Simple mode (NOME)	82	1.41206	5.38698	0.793891
G_Paraprevotella_RNT	never eat dairy vs. no dairy restrictions	milk/eggs/cheese	Robust adjusted profile score (RAPS)	82	0.383564	1.45032	0.791419
G_Paraprevotella_RNT	never eat dairy vs. no dairy restrictions	milk/eggs/cheese	Sign concordance test	82	0.121951	NA	0.320293
G_Paraprevotella_RNT	never eat dairy vs. no dairy restrictions	milk/eggs/cheese	Unweighted regression	82	0.678779	10.9281	0.950473
G_Parasutterella_RNT	never eat dairy vs. no dairy restrictions	milk/eggs/cheese	Maximum likelihood	82	-1.35115	1.0037	0.178249
G_Parasutterella_RNT	never eat dairy vs. no dairy restrictions	milk/eggs/cheese	MR Egger	82	-0.560569	2.31859	0.809576
G_Parasutterella_RNT	never eat dairy vs. no dairy restrictions	milk/eggs/cheese	MR Egger (bootstrap)	82	-1.8656	2.60947	0.238
G_Parasutterella_RNT	never eat dairy vs. no dairy restrictions	milk/eggs/cheese	Simple median	82	-1.18143	1.34285	0.378974
G_Parasutterella_RNT	never eat dairy vs. no dairy restrictions	milk/eggs/cheese	Weighted median	82	-1.20605	1.43523	0.40073
G_Parasutterella_RNT	never eat dairy vs. no dairy restrictions	milk/eggs/cheese	Penalised weighted median	82	-1.19801	1.34658	0.373642
G_Parasutterella_RNT	never eat dairy vs. no dairy restrictions	milk/eggs/cheese	Inverse variance weighted	82	-1.31617	0.980542	0.179502
G_Parasutterella_RNT	never eat dairy vs. no dairy restrictions	milk/eggs/cheese	IVW radial	82	-1.31615	0.908717	0.147518
G_Parasutterella_RNT	never eat dairy vs. no dairy restrictions	milk/eggs/cheese	Inverse variance weighted (multiplicative random effects)	82	-1.31617	0.90868	0.147493
G_Parasutterella_RNT	never eat dairy vs. no dairy restrictions	milk/eggs/cheese	Inverse variance weighted (fixed effects)	82	-1.31617	0.980542	0.179502
G_Parasutterella_RNT	never eat dairy vs. no dairy restrictions	milk/eggs/cheese	Simple mode	82	-0.352447	3.34807	0.916423
G_Parasutterella_RNT	never eat dairy vs. no dairy restrictions	milk/eggs/cheese	Weighted mode	82	-0.764135	3.47559	0.826535
G_Parasutterella_RNT	never eat dairy vs. no dairy restrictions	milk/eggs/cheese	Weighted mode (NOME)	82	-0.764135	3.46758	0.826141
G_Parasutterella_RNT	never eat dairy vs. no dairy restrictions	milk/eggs/cheese	Simple mode (NOME)	82	-0.352447	3.6696	0.923722
G_Parasutterella_RNT	never eat dairy vs. no dairy restrictions	milk/eggs/cheese	Robust adjusted profile score (RAPS)	82	-1.37753	1.07078	0.198277
G_Parasutterella_RNT	never eat dairy vs. no dairy restrictions	milk/eggs/cheese	Sign concordance test	82	-0.121951	NA	0.320293
G_Parasutterella_RNT	never eat dairy vs. no dairy restrictions	milk/eggs/cheese	Unweighted regression	82	-0.802894	10.9281	0.941432
G_Phascolarctobacterium_RNT	never eat dairy vs. no dairy restrictions	milk/eggs/cheese	Maximum likelihood	82	-1.48637	1.12509	0.186464
G_Phascolarctobacterium_RNT	never eat dairy vs. no dairy restrictions	milk/eggs/cheese	MR Egger	82	0.961401	2.83664	0.735556
G_Phascolarctobacterium_RNT	never eat dairy vs. no dairy restrictions	milk/eggs/cheese	MR Egger (bootstrap)	82	-3.82674	2.9369	0.101
G_Phascolarctobacterium_RNT	never eat dairy vs. no dairy restrictions	milk/eggs/cheese	Simple median	82	-2.91623	1.68966	0.0843602
G_Phascolarctobacterium_RNT	never eat dairy vs. no dairy restrictions	milk/eggs/cheese	Weighted median	82	-2.7833	1.55962	0.0743256
G_Phascolarctobacterium_RNT	never eat dairy vs. no dairy restrictions	milk/eggs/cheese	Penalised weighted median	82	-2.9564	1.66073	0.075047
G_Phascolarctobacterium_RNT	never eat dairy vs. no dairy restrictions	milk/eggs/cheese	Inverse variance weighted	82	-1.47302	1.202	0.220398
G_Phascolarctobacterium_RNT	never eat dairy vs. no dairy restrictions	milk/eggs/cheese	IVW radial	82	-1.47312	1.20203	0.220379
G_Phascolarctobacterium_RNT	never eat dairy vs. no dairy restrictions	milk/eggs/cheese	Inverse variance weighted (multiplicative random effects)	82	-1.47302	1.202	0.220398
G_Phascolarctobacterium_RNT	never eat dairy vs. no dairy restrictions	milk/eggs/cheese	Inverse variance weighted (fixed effects)	82	-1.47302	1.08706	0.175404
G_Phascolarctobacterium_RNT	never eat dairy vs. no dairy restrictions	milk/eggs/cheese	Simple mode	82	-6.2639	4.81295	0.196788
G_Phascolarctobacterium_RNT	never eat dairy vs. no dairy restrictions	milk/eggs/cheese	Weighted mode	82	-6.2639	4.46908	0.164853
G_Phascolarctobacterium_RNT	never eat dairy vs. no dairy restrictions	milk/eggs/cheese	Weighted mode (NOME)	82	-6.69349	4.5976	0.149295
G_Phascolarctobacterium_RNT	never eat dairy vs. no dairy restrictions	milk/eggs/cheese	Simple mode (NOME)	82	-6.2639	4.81968	0.197408
G_Phascolarctobacterium_RNT	never eat dairy vs. no dairy restrictions	milk/eggs/cheese	Robust adjusted profile score (RAPS)	82	-2.04231	1.29275	0.114147
G_Phascolarctobacterium_RNT	never eat dairy vs. no dairy restrictions	milk/eggs/cheese	Sign concordance test	82	-0.170732	NA	0.150675
G_Phascolarctobacterium_RNT	never eat dairy vs. no dairy restrictions	milk/eggs/cheese	Unweighted regression	82	-1.04516	10.9281	0.923807
G_Prevotella_RNT	never eat dairy vs. no dairy restrictions	milk/eggs/cheese	Maximum likelihood	82	1.38577	1.13147	0.220669
G_Prevotella_RNT	never eat dairy vs. no dairy restrictions	milk/eggs/cheese	MR Egger	82	2.98157	2.65409	0.264632
G_Prevotella_RNT	never eat dairy vs. no dairy restrictions	milk/eggs/cheese	MR Egger (bootstrap)	82	-1.41076	3.01943	0.333
G_Prevotella_RNT	never eat dairy vs. no dairy restrictions	milk/eggs/cheese	Simple median	82	1.94122	1.62101	0.231098
G_Prevotella_RNT	never eat dairy vs. no dairy restrictions	milk/eggs/cheese	Weighted median	82	2.00767	1.64409	0.22203
G_Prevotella_RNT	never eat dairy vs. no dairy restrictions	milk/eggs/cheese	Penalised weighted median	82	2.1202	1.66336	0.202432
G_Prevotella_RNT	never eat dairy vs. no dairy restrictions	milk/eggs/cheese	Inverse variance weighted	82	1.38317	1.13034	0.221074
G_Prevotella_RNT	never eat dairy vs. no dairy restrictions	milk/eggs/cheese	IVW radial	82	1.38289	1.13034	0.221167
G_Prevotella_RNT	never eat dairy vs. no dairy restrictions	milk/eggs/cheese	Inverse variance weighted (multiplicative random effects)	82	1.38317	1.13034	0.221074
G_Prevotella_RNT	never eat dairy vs. no dairy restrictions	milk/eggs/cheese	Inverse variance weighted (fixed effects)	82	1.38317	1.09699	0.20735
G_Prevotella_RNT	never eat dairy vs. no dairy restrictions	milk/eggs/cheese	Simple mode	82	2.4846	4.18996	0.554841
G_Prevotella_RNT	never eat dairy vs. no dairy restrictions	milk/eggs/cheese	Weighted mode	82	3.54123	4.18108	0.39951
G_Prevotella_RNT	never eat dairy vs. no dairy restrictions	milk/eggs/cheese	Weighted mode (NOME)	82	4.29597	4.22716	0.312522
G_Prevotella_RNT	never eat dairy vs. no dairy restrictions	milk/eggs/cheese	Simple mode (NOME)	82	2.4846	4.46245	0.579214
G_Prevotella_RNT	never eat dairy vs. no dairy restrictions	milk/eggs/cheese	Robust adjusted profile score (RAPS)	82	1.97394	1.20131	0.10035
G_Prevotella_RNT	never eat dairy vs. no dairy restrictions	milk/eggs/cheese	Sign concordance test	82	0.121951	NA	0.320293
G_Prevotella_RNT	never eat dairy vs. no dairy restrictions	milk/eggs/cheese	Unweighted regression	82	1.61795	10.9281	0.8823
G_Roseburia_RNT	never eat dairy vs. no dairy restrictions	milk/eggs/cheese	Maximum likelihood	82	-0.543493	0.876836	0.535367
G_Roseburia_RNT	never eat dairy vs. no dairy restrictions	milk/eggs/cheese	MR Egger	82	3.17056	2.03255	0.122733
G_Roseburia_RNT	never eat dairy vs. no dairy restrictions	milk/eggs/cheese	MR Egger (bootstrap)	82	-4.54981	2.1903	0.019
G_Roseburia_RNT	never eat dairy vs. no dairy restrictions	milk/eggs/cheese	Simple median	82	0.249689	1.20837	0.836297
G_Roseburia_RNT	never eat dairy vs. no dairy restrictions	milk/eggs/cheese	Weighted median	82	0.174624	1.15297	0.879616
G_Roseburia_RNT	never eat dairy vs. no dairy restrictions	milk/eggs/cheese	Penalised weighted median	82	0.226376	1.2137	0.852039
G_Roseburia_RNT	never eat dairy vs. no dairy restrictions	milk/eggs/cheese	Inverse variance weighted	82	-0.549625	0.876111	0.530432
G_Roseburia_RNT	never eat dairy vs. no dairy restrictions	milk/eggs/cheese	IVW radial	82	-0.549617	0.876119	0.530442
G_Roseburia_RNT	never eat dairy vs. no dairy restrictions	milk/eggs/cheese	Inverse variance weighted (multiplicative random effects)	82	-0.549625	0.876111	0.530432
G_Roseburia_RNT	never eat dairy vs. no dairy restrictions	milk/eggs/cheese	Inverse variance weighted (fixed effects)	82	-0.549625	0.852323	0.519021
G_Roseburia_RNT	never eat dairy vs. no dairy restrictions	milk/eggs/cheese	Simple mode	82	-0.752798	2.99417	0.802125
G_Roseburia_RNT	never eat dairy vs. no dairy restrictions	milk/eggs/cheese	Weighted mode	82	-0.994145	2.95233	0.73719
G_Roseburia_RNT	never eat dairy vs. no dairy restrictions	milk/eggs/cheese	Weighted mode (NOME)	82	-1.11482	3.0884	0.719062
G_Roseburia_RNT	never eat dairy vs. no dairy restrictions	milk/eggs/cheese	Simple mode (NOME)	82	-0.752798	3.05839	0.806195
G_Roseburia_RNT	never eat dairy vs. no dairy restrictions	milk/eggs/cheese	Robust adjusted profile score (RAPS)	82	-0.427723	0.92487	0.643746
G_Roseburia_RNT	never eat dairy vs. no dairy restrictions	milk/eggs/cheese	Sign concordance test	82	0.0243902	NA	0.912157
G_Roseburia_RNT	never eat dairy vs. no dairy restrictions	milk/eggs/cheese	Unweighted regression	82	0.630827	10.9281	0.953967
G_Ruminococcus_RNT	never eat dairy vs. no dairy restrictions	milk/eggs/cheese	Maximum likelihood	82	1.2007	0.903533	0.183884
G_Ruminococcus_RNT	never eat dairy vs. no dairy restrictions	milk/eggs/cheese	MR Egger	82	1.7976	2.09277	0.392933
G_Ruminococcus_RNT	never eat dairy vs. no dairy restrictions	milk/eggs/cheese	MR Egger (bootstrap)	82	0.870663	2.21069	0.341
G_Ruminococcus_RNT	never eat dairy vs. no dairy restrictions	milk/eggs/cheese	Simple median	82	1.27532	1.19911	0.28753
G_Ruminococcus_RNT	never eat dairy vs. no dairy restrictions	milk/eggs/cheese	Weighted median	82	1.26345	1.22449	0.302157
G_Ruminococcus_RNT	never eat dairy vs. no dairy restrictions	milk/eggs/cheese	Penalised weighted median	82	1.26345	1.24356	0.30963
G_Ruminococcus_RNT	never eat dairy vs. no dairy restrictions	milk/eggs/cheese	Inverse variance weighted	82	1.1984	0.887046	0.176695
G_Ruminococcus_RNT	never eat dairy vs. no dairy restrictions	milk/eggs/cheese	IVW radial	82	1.19848	0.715403	0.0938839
G_Ruminococcus_RNT	never eat dairy vs. no dairy restrictions	milk/eggs/cheese	Inverse variance weighted (multiplicative random effects)	82	1.1984	0.715383	0.0938978
G_Ruminococcus_RNT	never eat dairy vs. no dairy restrictions	milk/eggs/cheese	Inverse variance weighted (fixed effects)	82	1.1984	0.887046	0.176695
G_Ruminococcus_RNT	never eat dairy vs. no dairy restrictions	milk/eggs/cheese	Simple mode	82	2.25042	2.85466	0.432804
G_Ruminococcus_RNT	never eat dairy vs. no dairy restrictions	milk/eggs/cheese	Weighted mode	82	2.25042	3.09154	0.468757
G_Ruminococcus_RNT	never eat dairy vs. no dairy restrictions	milk/eggs/cheese	Weighted mode (NOME)	82	2.34427	3.04178	0.443132
G_Ruminococcus_RNT	never eat dairy vs. no dairy restrictions	milk/eggs/cheese	Simple mode (NOME)	82	2.25042	3.15609	0.477871
G_Ruminococcus_RNT	never eat dairy vs. no dairy restrictions	milk/eggs/cheese	Robust adjusted profile score (RAPS)	82	1.1444	0.974017	0.240025
G_Ruminococcus_RNT	never eat dairy vs. no dairy restrictions	milk/eggs/cheese	Sign concordance test	82	0.195122	NA	0.0970309
G_Ruminococcus_RNT	never eat dairy vs. no dairy restrictions	milk/eggs/cheese	Unweighted regression	82	1.22757	10.9281	0.910561
G_Ruminococcus2_RNT	never eat dairy vs. no dairy restrictions	milk/eggs/cheese	Maximum likelihood	82	-2.25271	0.874389	0.00998553
G_Ruminococcus2_RNT	never eat dairy vs. no dairy restrictions	milk/eggs/cheese	MR Egger	82	-1.43114	2.00785	0.478062
G_Ruminococcus2_RNT	never eat dairy vs. no dairy restrictions	milk/eggs/cheese	MR Egger (bootstrap)	82	-1.68255	2.11419	0.203
G_Ruminococcus2_RNT	never eat dairy vs. no dairy restrictions	milk/eggs/cheese	Simple median	82	-2.87619	1.18229	0.0149857
G_Ruminococcus2_RNT	never eat dairy vs. no dairy restrictions	milk/eggs/cheese	Weighted median	82	-2.47654	1.18443	0.0365359
G_Ruminococcus2_RNT	never eat dairy vs. no dairy restrictions	milk/eggs/cheese	Penalised weighted median	82	-2.50732	1.20498	0.0374527
G_Ruminococcus2_RNT	never eat dairy vs. no dairy restrictions	milk/eggs/cheese	Inverse variance weighted	82	-2.18339	0.849997	0.010208
G_Ruminococcus2_RNT	never eat dairy vs. no dairy restrictions	milk/eggs/cheese	IVW radial	82	-2.18331	0.791902	0.00583267
G_Ruminococcus2_RNT	never eat dairy vs. no dairy restrictions	milk/eggs/cheese	Inverse variance weighted (multiplicative random effects)	82	-2.18339	0.791936	0.00583297
G_Ruminococcus2_RNT	never eat dairy vs. no dairy restrictions	milk/eggs/cheese	Inverse variance weighted (fixed effects)	82	-2.18339	0.849997	0.010208
G_Ruminococcus2_RNT	never eat dairy vs. no dairy restrictions	milk/eggs/cheese	Simple mode	82	-3.64418	3.02855	0.232374
G_Ruminococcus2_RNT	never eat dairy vs. no dairy restrictions	milk/eggs/cheese	Weighted mode	82	-3.44457	3.01613	0.256798
G_Ruminococcus2_RNT	never eat dairy vs. no dairy restrictions	milk/eggs/cheese	Weighted mode (NOME)	82	-3.54438	3.16057	0.265417
G_Ruminococcus2_RNT	never eat dairy vs. no dairy restrictions	milk/eggs/cheese	Simple mode (NOME)	82	-3.64418	3.15743	0.251827
G_Ruminococcus2_RNT	never eat dairy vs. no dairy restrictions	milk/eggs/cheese	Robust adjusted profile score (RAPS)	82	-2.36022	0.928007	0.0109803
G_Ruminococcus2_RNT	never eat dairy vs. no dairy restrictions	milk/eggs/cheese	Sign concordance test	82	-0.365854	NA	0.00122038
G_Ruminococcus2_RNT	never eat dairy vs. no dairy restrictions	milk/eggs/cheese	Unweighted regression	82	-1.77129	10.9281	0.871238
G_Senegalimassilia_RNT	never eat dairy vs. no dairy restrictions	milk/eggs/cheese	Maximum likelihood	82	-1.51513	1.28541	0.238511
G_Senegalimassilia_RNT	never eat dairy vs. no dairy restrictions	milk/eggs/cheese	MR Egger	82	-0.988408	3.45449	0.775524
G_Senegalimassilia_RNT	never eat dairy vs. no dairy restrictions	milk/eggs/cheese	MR Egger (bootstrap)	82	-0.496899	3.36	0.452
G_Senegalimassilia_RNT	never eat dairy vs. no dairy restrictions	milk/eggs/cheese	Simple median	82	-0.168711	1.80122	0.925375
G_Senegalimassilia_RNT	never eat dairy vs. no dairy restrictions	milk/eggs/cheese	Weighted median	82	0.0120901	1.86115	0.994817
G_Senegalimassilia_RNT	never eat dairy vs. no dairy restrictions	milk/eggs/cheese	Penalised weighted median	82	0.0265051	1.78591	0.988159
G_Senegalimassilia_RNT	never eat dairy vs. no dairy restrictions	milk/eggs/cheese	Inverse variance weighted	82	-1.44887	1.46008	0.321041
G_Senegalimassilia_RNT	never eat dairy vs. no dairy restrictions	milk/eggs/cheese	IVW radial	82	-1.44909	1.4601	0.320974
G_Senegalimassilia_RNT	never eat dairy vs. no dairy restrictions	milk/eggs/cheese	Inverse variance weighted (multiplicative random effects)	82	-1.44887	1.46008	0.321041
G_Senegalimassilia_RNT	never eat dairy vs. no dairy restrictions	milk/eggs/cheese	Inverse variance weighted (fixed effects)	82	-1.44887	1.23406	0.240366
G_Senegalimassilia_RNT	never eat dairy vs. no dairy restrictions	milk/eggs/cheese	Simple mode	82	1.22993	4.81604	0.799075
G_Senegalimassilia_RNT	never eat dairy vs. no dairy restrictions	milk/eggs/cheese	Weighted mode	82	0.847301	4.7134	0.857787
G_Senegalimassilia_RNT	never eat dairy vs. no dairy restrictions	milk/eggs/cheese	Weighted mode (NOME)	82	0.847301	4.79689	0.860236
G_Senegalimassilia_RNT	never eat dairy vs. no dairy restrictions	milk/eggs/cheese	Simple mode (NOME)	82	1.22993	5.46261	0.822426
G_Senegalimassilia_RNT	never eat dairy vs. no dairy restrictions	milk/eggs/cheese	Robust adjusted profile score (RAPS)	82	-1.35618	1.64816	0.410596
G_Senegalimassilia_RNT	never eat dairy vs. no dairy restrictions	milk/eggs/cheese	Sign concordance test	82	0	NA	1
G_Senegalimassilia_RNT	never eat dairy vs. no dairy restrictions	milk/eggs/cheese	Unweighted regression	82	-1.89159	10.9281	0.862578
G_Sporobacter_RNT	never eat dairy vs. no dairy restrictions	milk/eggs/cheese	Maximum likelihood	82	1.75752	0.938007	0.0609754
G_Sporobacter_RNT	never eat dairy vs. no dairy restrictions	milk/eggs/cheese	MR Egger	82	-3.67786	2.14926	0.090915
G_Sporobacter_RNT	never eat dairy vs. no dairy restrictions	milk/eggs/cheese	MR Egger (bootstrap)	82	6.22769	2.59026	0.007
G_Sporobacter_RNT	never eat dairy vs. no dairy restrictions	milk/eggs/cheese	Simple median	82	2.31651	1.32133	0.0795741
G_Sporobacter_RNT	never eat dairy vs. no dairy restrictions	milk/eggs/cheese	Weighted median	82	2.34323	1.33525	0.0792759
G_Sporobacter_RNT	never eat dairy vs. no dairy restrictions	milk/eggs/cheese	Penalised weighted median	82	2.39745	1.34042	0.0736827
G_Sporobacter_RNT	never eat dairy vs. no dairy restrictions	milk/eggs/cheese	Inverse variance weighted	82	1.68024	0.92663	0.0697889
G_Sporobacter_RNT	never eat dairy vs. no dairy restrictions	milk/eggs/cheese	IVW radial	82	1.68024	0.926655	0.0697966
G_Sporobacter_RNT	never eat dairy vs. no dairy restrictions	milk/eggs/cheese	Inverse variance weighted (multiplicative random effects)	82	1.68024	0.92663	0.0697889
G_Sporobacter_RNT	never eat dairy vs. no dairy restrictions	milk/eggs/cheese	Inverse variance weighted (fixed effects)	82	1.68024	0.909336	0.0646364
G_Sporobacter_RNT	never eat dairy vs. no dairy restrictions	milk/eggs/cheese	Simple mode	82	3.51422	3.55271	0.325528
G_Sporobacter_RNT	never eat dairy vs. no dairy restrictions	milk/eggs/cheese	Weighted mode	82	3.63151	3.71492	0.33121
G_Sporobacter_RNT	never eat dairy vs. no dairy restrictions	milk/eggs/cheese	Weighted mode (NOME)	82	3.7488	3.76666	0.322574
G_Sporobacter_RNT	never eat dairy vs. no dairy restrictions	milk/eggs/cheese	Simple mode (NOME)	82	3.51422	4.08337	0.39199
G_Sporobacter_RNT	never eat dairy vs. no dairy restrictions	milk/eggs/cheese	Robust adjusted profile score (RAPS)	82	1.69438	1.00985	0.0933755
G_Sporobacter_RNT	never eat dairy vs. no dairy restrictions	milk/eggs/cheese	Sign concordance test	82	0.243902	NA	0.0352414
G_Sporobacter_RNT	never eat dairy vs. no dairy restrictions	milk/eggs/cheese	Unweighted regression	82	-0.419366	10.9281	0.969389
G_Streptococcus_RNT	never eat dairy vs. no dairy restrictions	milk/eggs/cheese	Maximum likelihood	82	-0.490942	0.920965	0.593983
G_Streptococcus_RNT	never eat dairy vs. no dairy restrictions	milk/eggs/cheese	MR Egger	82	0.786682	2.13267	0.713197
G_Streptococcus_RNT	never eat dairy vs. no dairy restrictions	milk/eggs/cheese	MR Egger (bootstrap)	82	-0.870413	2.21755	0.362
G_Streptococcus_RNT	never eat dairy vs. no dairy restrictions	milk/eggs/cheese	Simple median	82	-1.25617	1.25148	0.3155
G_Streptococcus_RNT	never eat dairy vs. no dairy restrictions	milk/eggs/cheese	Weighted median	82	-1.1228	1.24149	0.365787
G_Streptococcus_RNT	never eat dairy vs. no dairy restrictions	milk/eggs/cheese	Penalised weighted median	82	-1.1228	1.28526	0.382341
G_Streptococcus_RNT	never eat dairy vs. no dairy restrictions	milk/eggs/cheese	Inverse variance weighted	82	-0.478892	0.901176	0.595136
G_Streptococcus_RNT	never eat dairy vs. no dairy restrictions	milk/eggs/cheese	IVW radial	82	-0.478919	0.790412	0.544574
G_Streptococcus_RNT	never eat dairy vs. no dairy restrictions	milk/eggs/cheese	Inverse variance weighted (multiplicative random effects)	82	-0.478892	0.790411	0.544596
G_Streptococcus_RNT	never eat dairy vs. no dairy restrictions	milk/eggs/cheese	Inverse variance weighted (fixed effects)	82	-0.478892	0.901176	0.595136
G_Streptococcus_RNT	never eat dairy vs. no dairy restrictions	milk/eggs/cheese	Simple mode	82	-2.56899	3.71749	0.491507
G_Streptococcus_RNT	never eat dairy vs. no dairy restrictions	milk/eggs/cheese	Weighted mode	82	-1.94506	3.24076	0.550057
G_Streptococcus_RNT	never eat dairy vs. no dairy restrictions	milk/eggs/cheese	Weighted mode (NOME)	82	-1.94506	3.54113	0.584326
G_Streptococcus_RNT	never eat dairy vs. no dairy restrictions	milk/eggs/cheese	Simple mode (NOME)	82	-2.56899	3.65588	0.484257
G_Streptococcus_RNT	never eat dairy vs. no dairy restrictions	milk/eggs/cheese	Robust adjusted profile score (RAPS)	82	-0.461862	0.984923	0.639118
G_Streptococcus_RNT	never eat dairy vs. no dairy restrictions	milk/eggs/cheese	Sign concordance test	82	-0.0731707	NA	0.581114
G_Streptococcus_RNT	never eat dairy vs. no dairy restrictions	milk/eggs/cheese	Unweighted regression	82	-0.358005	10.9281	0.973866
G_Subdoligranulum_RNT	never eat dairy vs. no dairy restrictions	milk/eggs/cheese	Maximum likelihood	82	-0.920308	1.32777	0.488231
G_Subdoligranulum_RNT	never eat dairy vs. no dairy restrictions	milk/eggs/cheese	MR Egger	82	-1.17787	3.08412	0.703538
G_Subdoligranulum_RNT	never eat dairy vs. no dairy restrictions	milk/eggs/cheese	MR Egger (bootstrap)	82	-0.381323	3.17568	0.446
G_Subdoligranulum_RNT	never eat dairy vs. no dairy restrictions	milk/eggs/cheese	Simple median	82	-0.951569	1.77357	0.591595
G_Subdoligranulum_RNT	never eat dairy vs. no dairy restrictions	milk/eggs/cheese	Weighted median	82	-0.408112	1.80064	0.820697
G_Subdoligranulum_RNT	never eat dairy vs. no dairy restrictions	milk/eggs/cheese	Penalised weighted median	82	-0.319867	1.7992	0.858893
G_Subdoligranulum_RNT	never eat dairy vs. no dairy restrictions	milk/eggs/cheese	Inverse variance weighted	82	-0.889713	1.29859	0.493257
G_Subdoligranulum_RNT	never eat dairy vs. no dairy restrictions	milk/eggs/cheese	IVW radial	82	-0.889757	1.17006	0.446993
G_Subdoligranulum_RNT	never eat dairy vs. no dairy restrictions	milk/eggs/cheese	Inverse variance weighted (multiplicative random effects)	82	-0.889713	1.17005	0.447011
G_Subdoligranulum_RNT	never eat dairy vs. no dairy restrictions	milk/eggs/cheese	Inverse variance weighted (fixed effects)	82	-0.889713	1.29859	0.493257
G_Subdoligranulum_RNT	never eat dairy vs. no dairy restrictions	milk/eggs/cheese	Simple mode	82	0.38677	4.81842	0.936221
G_Subdoligranulum_RNT	never eat dairy vs. no dairy restrictions	milk/eggs/cheese	Weighted mode	82	0.713591	4.48007	0.873844
G_Subdoligranulum_RNT	never eat dairy vs. no dairy restrictions	milk/eggs/cheese	Weighted mode (NOME)	82	0.713591	4.77826	0.881655
G_Subdoligranulum_RNT	never eat dairy vs. no dairy restrictions	milk/eggs/cheese	Simple mode (NOME)	82	0.38677	4.78669	0.935799
G_Subdoligranulum_RNT	never eat dairy vs. no dairy restrictions	milk/eggs/cheese	Robust adjusted profile score (RAPS)	82	-0.818149	1.4184	0.564067
G_Subdoligranulum_RNT	never eat dairy vs. no dairy restrictions	milk/eggs/cheese	Sign concordance test	82	-0.0731707	NA	0.581114
G_Subdoligranulum_RNT	never eat dairy vs. no dairy restrictions	milk/eggs/cheese	Unweighted regression	82	-2.15165	10.9281	0.843913
G_Sutterella_RNT	never eat dairy vs. no dairy restrictions	milk/eggs/cheese	Maximum likelihood	82	-0.184053	1.10731	0.867987
G_Sutterella_RNT	never eat dairy vs. no dairy restrictions	milk/eggs/cheese	MR Egger	82	1.52089	2.55354	0.553124
G_Sutterella_RNT	never eat dairy vs. no dairy restrictions	milk/eggs/cheese	MR Egger (bootstrap)	82	-2.11199	2.80567	0.227
G_Sutterella_RNT	never eat dairy vs. no dairy restrictions	milk/eggs/cheese	Simple median	82	0.170577	1.54251	0.911946
G_Sutterella_RNT	never eat dairy vs. no dairy restrictions	milk/eggs/cheese	Weighted median	82	0.121801	1.502	0.935369
G_Sutterella_RNT	never eat dairy vs. no dairy restrictions	milk/eggs/cheese	Penalised weighted median	82	0.104656	1.52598	0.945322
G_Sutterella_RNT	never eat dairy vs. no dairy restrictions	milk/eggs/cheese	Inverse variance weighted	82	-0.178086	1.08459	0.869576
G_Sutterella_RNT	never eat dairy vs. no dairy restrictions	milk/eggs/cheese	IVW radial	82	-0.178085	0.931913	0.848451
G_Sutterella_RNT	never eat dairy vs. no dairy restrictions	milk/eggs/cheese	Inverse variance weighted (multiplicative random effects)	82	-0.178086	0.931913	0.848449
G_Sutterella_RNT	never eat dairy vs. no dairy restrictions	milk/eggs/cheese	Inverse variance weighted (fixed effects)	82	-0.178086	1.08459	0.869576
G_Sutterella_RNT	never eat dairy vs. no dairy restrictions	milk/eggs/cheese	Simple mode	82	0.557408	3.96724	0.888612
G_Sutterella_RNT	never eat dairy vs. no dairy restrictions	milk/eggs/cheese	Weighted mode	82	0.674722	4.0403	0.867788
G_Sutterella_RNT	never eat dairy vs. no dairy restrictions	milk/eggs/cheese	Weighted mode (NOME)	82	0.674722	3.91369	0.863553
G_Sutterella_RNT	never eat dairy vs. no dairy restrictions	milk/eggs/cheese	Simple mode (NOME)	82	0.557408	4.06423	0.891253
G_Sutterella_RNT	never eat dairy vs. no dairy restrictions	milk/eggs/cheese	Robust adjusted profile score (RAPS)	82	-0.36099	1.18617	0.760874
G_Sutterella_RNT	never eat dairy vs. no dairy restrictions	milk/eggs/cheese	Sign concordance test	82	0.0243902	NA	0.912157
G_Sutterella_RNT	never eat dairy vs. no dairy restrictions	milk/eggs/cheese	Unweighted regression	82	0.516426	10.9281	0.962309
G_unclassified_C_Clostridia_RNT	never eat dairy vs. no dairy restrictions	milk/eggs/cheese	Maximum likelihood	82	0.610238	1.05921	0.56453
G_unclassified_C_Clostridia_RNT	never eat dairy vs. no dairy restrictions	milk/eggs/cheese	MR Egger	82	0.833356	2.5785	0.747391
G_unclassified_C_Clostridia_RNT	never eat dairy vs. no dairy restrictions	milk/eggs/cheese	MR Egger (bootstrap)	82	-0.274037	2.6329	0.449
G_unclassified_C_Clostridia_RNT	never eat dairy vs. no dairy restrictions	milk/eggs/cheese	Simple median	82	1.79709	1.44923	0.214964
G_unclassified_C_Clostridia_RNT	never eat dairy vs. no dairy restrictions	milk/eggs/cheese	Weighted median	82	1.74945	1.54368	0.257087
G_unclassified_C_Clostridia_RNT	never eat dairy vs. no dairy restrictions	milk/eggs/cheese	Penalised weighted median	82	1.76116	1.52275	0.247448
G_unclassified_C_Clostridia_RNT	never eat dairy vs. no dairy restrictions	milk/eggs/cheese	Inverse variance weighted	82	0.585552	1.08787	0.590399
G_unclassified_C_Clostridia_RNT	never eat dairy vs. no dairy restrictions	milk/eggs/cheese	IVW radial	82	0.585567	1.08787	0.59039
G_unclassified_C_Clostridia_RNT	never eat dairy vs. no dairy restrictions	milk/eggs/cheese	Inverse variance weighted (multiplicative random effects)	82	0.585552	1.08787	0.590399
G_unclassified_C_Clostridia_RNT	never eat dairy vs. no dairy restrictions	milk/eggs/cheese	Inverse variance weighted (fixed effects)	82	0.585552	1.02579	0.568113
G_unclassified_C_Clostridia_RNT	never eat dairy vs. no dairy restrictions	milk/eggs/cheese	Simple mode	82	1.88281	4.18791	0.654213
G_unclassified_C_Clostridia_RNT	never eat dairy vs. no dairy restrictions	milk/eggs/cheese	Weighted mode	82	1.50441	4.10354	0.714864
G_unclassified_C_Clostridia_RNT	never eat dairy vs. no dairy restrictions	milk/eggs/cheese	Weighted mode (NOME)	82	1.63054	4.91147	0.740757
G_unclassified_C_Clostridia_RNT	never eat dairy vs. no dairy restrictions	milk/eggs/cheese	Simple mode (NOME)	82	1.88281	4.61965	0.684668
G_unclassified_C_Clostridia_RNT	never eat dairy vs. no dairy restrictions	milk/eggs/cheese	Robust adjusted profile score (RAPS)	82	1.19293	1.37147	0.384402
G_unclassified_C_Clostridia_RNT	never eat dairy vs. no dairy restrictions	milk/eggs/cheese	Sign concordance test	82	0.097561	NA	0.439705
G_unclassified_C_Clostridia_RNT	never eat dairy vs. no dairy restrictions	milk/eggs/cheese	Unweighted regression	82	0.526379	10.9281	0.961583
G_unclassified_F_Coriobacteriaceae_RNT	never eat dairy vs. no dairy restrictions	milk/eggs/cheese	Maximum likelihood	82	-1.08362	0.992928	0.275124
G_unclassified_F_Coriobacteriaceae_RNT	never eat dairy vs. no dairy restrictions	milk/eggs/cheese	MR Egger	82	-3.39763	2.28586	0.141113
G_unclassified_F_Coriobacteriaceae_RNT	never eat dairy vs. no dairy restrictions	milk/eggs/cheese	MR Egger (bootstrap)	82	3.06989	2.44151	0.102
G_unclassified_F_Coriobacteriaceae_RNT	never eat dairy vs. no dairy restrictions	milk/eggs/cheese	Simple median	82	-0.705044	1.4357	0.623371
G_unclassified_F_Coriobacteriaceae_RNT	never eat dairy vs. no dairy restrictions	milk/eggs/cheese	Weighted median	82	-0.51337	1.42781	0.719184
G_unclassified_F_Coriobacteriaceae_RNT	never eat dairy vs. no dairy restrictions	milk/eggs/cheese	Penalised weighted median	82	-0.510644	1.3655	0.708434
G_unclassified_F_Coriobacteriaceae_RNT	never eat dairy vs. no dairy restrictions	milk/eggs/cheese	Inverse variance weighted	82	-1.02239	0.969298	0.291528
G_unclassified_F_Coriobacteriaceae_RNT	never eat dairy vs. no dairy restrictions	milk/eggs/cheese	IVW radial	82	-1.02248	0.891344	0.251333
G_unclassified_F_Coriobacteriaceae_RNT	never eat dairy vs. no dairy restrictions	milk/eggs/cheese	Inverse variance weighted (multiplicative random effects)	82	-1.02239	0.891338	0.251369
G_unclassified_F_Coriobacteriaceae_RNT	never eat dairy vs. no dairy restrictions	milk/eggs/cheese	Inverse variance weighted (fixed effects)	82	-1.02239	0.969298	0.291528
G_unclassified_F_Coriobacteriaceae_RNT	never eat dairy vs. no dairy restrictions	milk/eggs/cheese	Simple mode	82	-1.22844	3.88923	0.752923
G_unclassified_F_Coriobacteriaceae_RNT	never eat dairy vs. no dairy restrictions	milk/eggs/cheese	Weighted mode	82	-1.22844	3.25163	0.706573
G_unclassified_F_Coriobacteriaceae_RNT	never eat dairy vs. no dairy restrictions	milk/eggs/cheese	Weighted mode (NOME)	82	-1.34654	3.54505	0.705061
G_unclassified_F_Coriobacteriaceae_RNT	never eat dairy vs. no dairy restrictions	milk/eggs/cheese	Simple mode (NOME)	82	-1.22844	3.78778	0.746534
G_unclassified_F_Coriobacteriaceae_RNT	never eat dairy vs. no dairy restrictions	milk/eggs/cheese	Robust adjusted profile score (RAPS)	82	-0.927929	1.05717	0.380081
G_unclassified_F_Coriobacteriaceae_RNT	never eat dairy vs. no dairy restrictions	milk/eggs/cheese	Sign concordance test	82	-0.121951	NA	0.320293
G_unclassified_F_Coriobacteriaceae_RNT	never eat dairy vs. no dairy restrictions	milk/eggs/cheese	Unweighted regression	82	-1.33436	10.9281	0.902817
G_unclassified_F_Erysipelotrichaceae_RNT	never eat dairy vs. no dairy restrictions	milk/eggs/cheese	Maximum likelihood	82	0.731056	1.2077	0.544962
G_unclassified_F_Erysipelotrichaceae_RNT	never eat dairy vs. no dairy restrictions	milk/eggs/cheese	MR Egger	82	0.257736	2.76833	0.926056
G_unclassified_F_Erysipelotrichaceae_RNT	never eat dairy vs. no dairy restrictions	milk/eggs/cheese	MR Egger (bootstrap)	82	0.417078	3.07078	0.448
G_unclassified_F_Erysipelotrichaceae_RNT	never eat dairy vs. no dairy restrictions	milk/eggs/cheese	Simple median	82	-0.116691	1.70679	0.945492
G_unclassified_F_Erysipelotrichaceae_RNT	never eat dairy vs. no dairy restrictions	milk/eggs/cheese	Weighted median	82	0.015734	1.61167	0.992211
G_unclassified_F_Erysipelotrichaceae_RNT	never eat dairy vs. no dairy restrictions	milk/eggs/cheese	Penalised weighted median	82	-0.0426132	1.6218	0.979038
G_unclassified_F_Erysipelotrichaceae_RNT	never eat dairy vs. no dairy restrictions	milk/eggs/cheese	Inverse variance weighted	82	0.719424	1.17824	0.541469
G_unclassified_F_Erysipelotrichaceae_RNT	never eat dairy vs. no dairy restrictions	milk/eggs/cheese	IVW radial	82	0.719393	1.15	0.531605
G_unclassified_F_Erysipelotrichaceae_RNT	never eat dairy vs. no dairy restrictions	milk/eggs/cheese	Inverse variance weighted (multiplicative random effects)	82	0.719424	1.14999	0.531582
G_unclassified_F_Erysipelotrichaceae_RNT	never eat dairy vs. no dairy restrictions	milk/eggs/cheese	Inverse variance weighted (fixed effects)	82	0.719424	1.17824	0.541469
G_unclassified_F_Erysipelotrichaceae_RNT	never eat dairy vs. no dairy restrictions	milk/eggs/cheese	Simple mode	82	-1.42313	4.21879	0.736739
G_unclassified_F_Erysipelotrichaceae_RNT	never eat dairy vs. no dairy restrictions	milk/eggs/cheese	Weighted mode	82	-0.764195	4.28594	0.85893
G_unclassified_F_Erysipelotrichaceae_RNT	never eat dairy vs. no dairy restrictions	milk/eggs/cheese	Weighted mode (NOME)	82	-0.764195	4.50615	0.865756
G_unclassified_F_Erysipelotrichaceae_RNT	never eat dairy vs. no dairy restrictions	milk/eggs/cheese	Simple mode (NOME)	82	-1.42313	4.18952	0.73497
G_unclassified_F_Erysipelotrichaceae_RNT	never eat dairy vs. no dairy restrictions	milk/eggs/cheese	Robust adjusted profile score (RAPS)	82	0.933103	1.28373	0.467306
G_unclassified_F_Erysipelotrichaceae_RNT	never eat dairy vs. no dairy restrictions	milk/eggs/cheese	Sign concordance test	82	-0.0243902	NA	0.912157
G_unclassified_F_Erysipelotrichaceae_RNT	never eat dairy vs. no dairy restrictions	milk/eggs/cheese	Unweighted regression	82	-0.961337	10.9281	0.929901
G_unclassified_F_Lachnospiraceae_RNT	never eat dairy vs. no dairy restrictions	milk/eggs/cheese	Maximum likelihood	82	0.28228	0.886564	0.750183
G_unclassified_F_Lachnospiraceae_RNT	never eat dairy vs. no dairy restrictions	milk/eggs/cheese	MR Egger	82	-0.640513	2.09587	0.760698
G_unclassified_F_Lachnospiraceae_RNT	never eat dairy vs. no dairy restrictions	milk/eggs/cheese	MR Egger (bootstrap)	82	0.94116	2.25784	0.328
G_unclassified_F_Lachnospiraceae_RNT	never eat dairy vs. no dairy restrictions	milk/eggs/cheese	Simple median	82	0.0249117	1.22952	0.983835
G_unclassified_F_Lachnospiraceae_RNT	never eat dairy vs. no dairy restrictions	milk/eggs/cheese	Weighted median	82	-0.313005	1.22046	0.797592
G_unclassified_F_Lachnospiraceae_RNT	never eat dairy vs. no dairy restrictions	milk/eggs/cheese	Penalised weighted median	82	-0.278914	1.24077	0.822143
G_unclassified_F_Lachnospiraceae_RNT	never eat dairy vs. no dairy restrictions	milk/eggs/cheese	Inverse variance weighted	82	0.269603	0.885534	0.760783
G_unclassified_F_Lachnospiraceae_RNT	never eat dairy vs. no dairy restrictions	milk/eggs/cheese	IVW radial	82	0.269607	0.885535	0.76078
G_unclassified_F_Lachnospiraceae_RNT	never eat dairy vs. no dairy restrictions	milk/eggs/cheese	Inverse variance weighted (multiplicative random effects)	82	0.269603	0.885534	0.760783
G_unclassified_F_Lachnospiraceae_RNT	never eat dairy vs. no dairy restrictions	milk/eggs/cheese	Inverse variance weighted (fixed effects)	82	0.269603	0.860918	0.754161
G_unclassified_F_Lachnospiraceae_RNT	never eat dairy vs. no dairy restrictions	milk/eggs/cheese	Simple mode	82	0.0648998	3.12531	0.983484
G_unclassified_F_Lachnospiraceae_RNT	never eat dairy vs. no dairy restrictions	milk/eggs/cheese	Weighted mode	82	-0.395698	2.93519	0.893095
G_unclassified_F_Lachnospiraceae_RNT	never eat dairy vs. no dairy restrictions	milk/eggs/cheese	Weighted mode (NOME)	82	-0.395698	3.06212	0.897501
G_unclassified_F_Lachnospiraceae_RNT	never eat dairy vs. no dairy restrictions	milk/eggs/cheese	Simple mode (NOME)	82	0.0648998	3.04146	0.983028
G_unclassified_F_Lachnospiraceae_RNT	never eat dairy vs. no dairy restrictions	milk/eggs/cheese	Robust adjusted profile score (RAPS)	82	0.470973	0.933251	0.613798
G_unclassified_F_Lachnospiraceae_RNT	never eat dairy vs. no dairy restrictions	milk/eggs/cheese	Sign concordance test	82	0	NA	1
G_unclassified_F_Lachnospiraceae_RNT	never eat dairy vs. no dairy restrictions	milk/eggs/cheese	Unweighted regression	82	0.133724	10.9281	0.990237
G_unclassified_F_Porphyromonadaceae_RNT	never eat dairy vs. no dairy restrictions	milk/eggs/cheese	Maximum likelihood	82	1.28554	1.08805	0.237401
G_unclassified_F_Porphyromonadaceae_RNT	never eat dairy vs. no dairy restrictions	milk/eggs/cheese	MR Egger	82	1.29445	2.56115	0.614656
G_unclassified_F_Porphyromonadaceae_RNT	never eat dairy vs. no dairy restrictions	milk/eggs/cheese	MR Egger (bootstrap)	82	1.04184	2.70938	0.349
G_unclassified_F_Porphyromonadaceae_RNT	never eat dairy vs. no dairy restrictions	milk/eggs/cheese	Simple median	82	0.827638	1.52728	0.587884
G_unclassified_F_Porphyromonadaceae_RNT	never eat dairy vs. no dairy restrictions	milk/eggs/cheese	Weighted median	82	0.66273	1.51796	0.662408
G_unclassified_F_Porphyromonadaceae_RNT	never eat dairy vs. no dairy restrictions	milk/eggs/cheese	Penalised weighted median	82	0.57065	1.53158	0.709455
G_unclassified_F_Porphyromonadaceae_RNT	never eat dairy vs. no dairy restrictions	milk/eggs/cheese	Inverse variance weighted	82	1.2557	1.07881	0.244438
G_unclassified_F_Porphyromonadaceae_RNT	never eat dairy vs. no dairy restrictions	milk/eggs/cheese	IVW radial	82	1.25603	1.07884	0.244326
G_unclassified_F_Porphyromonadaceae_RNT	never eat dairy vs. no dairy restrictions	milk/eggs/cheese	Inverse variance weighted (multiplicative random effects)	82	1.2557	1.07881	0.244438
G_unclassified_F_Porphyromonadaceae_RNT	never eat dairy vs. no dairy restrictions	milk/eggs/cheese	Inverse variance weighted (fixed effects)	82	1.2557	1.05648	0.234609
G_unclassified_F_Porphyromonadaceae_RNT	never eat dairy vs. no dairy restrictions	milk/eggs/cheese	Simple mode	82	-1.09877	4.01546	0.785061
G_unclassified_F_Porphyromonadaceae_RNT	never eat dairy vs. no dairy restrictions	milk/eggs/cheese	Weighted mode	82	-0.672651	3.77184	0.858905
G_unclassified_F_Porphyromonadaceae_RNT	never eat dairy vs. no dairy restrictions	milk/eggs/cheese	Weighted mode (NOME)	82	-0.814692	3.84953	0.832924
G_unclassified_F_Porphyromonadaceae_RNT	never eat dairy vs. no dairy restrictions	milk/eggs/cheese	Simple mode (NOME)	82	-1.09877	4.06384	0.787557
G_unclassified_F_Porphyromonadaceae_RNT	never eat dairy vs. no dairy restrictions	milk/eggs/cheese	Robust adjusted profile score (RAPS)	82	1.07726	1.18826	0.364628
G_unclassified_F_Porphyromonadaceae_RNT	never eat dairy vs. no dairy restrictions	milk/eggs/cheese	Sign concordance test	82	0.0243902	NA	0.912157
G_unclassified_F_Porphyromonadaceae_RNT	never eat dairy vs. no dairy restrictions	milk/eggs/cheese	Unweighted regression	82	2.42916	10.9281	0.824092
G_unclassified_F_Prevotellaceae_RNT	never eat dairy vs. no dairy restrictions	milk/eggs/cheese	Maximum likelihood	82	0.0707794	2.13116	0.973506
G_unclassified_F_Prevotellaceae_RNT	never eat dairy vs. no dairy restrictions	milk/eggs/cheese	MR Egger	82	-4.01097	4.93417	0.41869
G_unclassified_F_Prevotellaceae_RNT	never eat dairy vs. no dairy restrictions	milk/eggs/cheese	MR Egger (bootstrap)	82	5.02623	5.41522	0.176
G_unclassified_F_Prevotellaceae_RNT	never eat dairy vs. no dairy restrictions	milk/eggs/cheese	Simple median	82	0.553298	2.86037	0.846618
G_unclassified_F_Prevotellaceae_RNT	never eat dairy vs. no dairy restrictions	milk/eggs/cheese	Weighted median	82	0.25967	3.07934	0.932797
G_unclassified_F_Prevotellaceae_RNT	never eat dairy vs. no dairy restrictions	milk/eggs/cheese	Penalised weighted median	82	0.512801	3.06311	0.867046
G_unclassified_F_Prevotellaceae_RNT	never eat dairy vs. no dairy restrictions	milk/eggs/cheese	Inverse variance weighted	82	0.068212	2.10476	0.974146
G_unclassified_F_Prevotellaceae_RNT	never eat dairy vs. no dairy restrictions	milk/eggs/cheese	IVW radial	82	0.0682121	2.10476	0.974146
G_unclassified_F_Prevotellaceae_RNT	never eat dairy vs. no dairy restrictions	milk/eggs/cheese	Inverse variance weighted (multiplicative random effects)	82	0.068212	2.10476	0.974146
G_unclassified_F_Prevotellaceae_RNT	never eat dairy vs. no dairy restrictions	milk/eggs/cheese	Inverse variance weighted (fixed effects)	82	0.068212	2.07231	0.973742
G_unclassified_F_Prevotellaceae_RNT	never eat dairy vs. no dairy restrictions	milk/eggs/cheese	Simple mode	82	1.12564	7.22778	0.876627
G_unclassified_F_Prevotellaceae_RNT	never eat dairy vs. no dairy restrictions	milk/eggs/cheese	Weighted mode	82	0.507298	7.74328	0.947926
G_unclassified_F_Prevotellaceae_RNT	never eat dairy vs. no dairy restrictions	milk/eggs/cheese	Weighted mode (NOME)	82	0.507298	7.8994	0.948953
G_unclassified_F_Prevotellaceae_RNT	never eat dairy vs. no dairy restrictions	milk/eggs/cheese	Simple mode (NOME)	82	1.12564	7.67119	0.883705
G_unclassified_F_Prevotellaceae_RNT	never eat dairy vs. no dairy restrictions	milk/eggs/cheese	Robust adjusted profile score (RAPS)	82	0.269411	2.24881	0.904641
G_unclassified_F_Prevotellaceae_RNT	never eat dairy vs. no dairy restrictions	milk/eggs/cheese	Sign concordance test	82	0.0243902	NA	0.912157
G_unclassified_F_Prevotellaceae_RNT	never eat dairy vs. no dairy restrictions	milk/eggs/cheese	Unweighted regression	82	1.43583	10.9281	0.895467
G_unclassified_F_Rhodospirillaceae_RNT	never eat dairy vs. no dairy restrictions	milk/eggs/cheese	Maximum likelihood	82	-1.12016	1.22027	0.358639
G_unclassified_F_Rhodospirillaceae_RNT	never eat dairy vs. no dairy restrictions	milk/eggs/cheese	MR Egger	82	3.2859	2.82118	0.247592
G_unclassified_F_Rhodospirillaceae_RNT	never eat dairy vs. no dairy restrictions	milk/eggs/cheese	MR Egger (bootstrap)	82	-3.34724	2.91283	0.118
G_unclassified_F_Rhodospirillaceae_RNT	never eat dairy vs. no dairy restrictions	milk/eggs/cheese	Simple median	82	-0.746877	1.74494	0.668633
G_unclassified_F_Rhodospirillaceae_RNT	never eat dairy vs. no dairy restrictions	milk/eggs/cheese	Weighted median	82	-0.843024	1.76262	0.632451
G_unclassified_F_Rhodospirillaceae_RNT	never eat dairy vs. no dairy restrictions	milk/eggs/cheese	Penalised weighted median	82	-0.884128	1.76094	0.615613
G_unclassified_F_Rhodospirillaceae_RNT	never eat dairy vs. no dairy restrictions	milk/eggs/cheese	Inverse variance weighted	82	-1.07446	1.18782	0.365698
G_unclassified_F_Rhodospirillaceae_RNT	never eat dairy vs. no dairy restrictions	milk/eggs/cheese	IVW radial	82	-1.07435	1.16014	0.354415
G_unclassified_F_Rhodospirillaceae_RNT	never eat dairy vs. no dairy restrictions	milk/eggs/cheese	Inverse variance weighted (multiplicative random effects)	82	-1.07446	1.16013	0.354367
G_unclassified_F_Rhodospirillaceae_RNT	never eat dairy vs. no dairy restrictions	milk/eggs/cheese	Inverse variance weighted (fixed effects)	82	-1.07446	1.18782	0.365698
G_unclassified_F_Rhodospirillaceae_RNT	never eat dairy vs. no dairy restrictions	milk/eggs/cheese	Simple mode	82	-2.9203	4.18207	0.486996
G_unclassified_F_Rhodospirillaceae_RNT	never eat dairy vs. no dairy restrictions	milk/eggs/cheese	Weighted mode	82	-1.13576	4.39132	0.796571
G_unclassified_F_Rhodospirillaceae_RNT	never eat dairy vs. no dairy restrictions	milk/eggs/cheese	Weighted mode (NOME)	82	-1.41031	4.77048	0.768268
G_unclassified_F_Rhodospirillaceae_RNT	never eat dairy vs. no dairy restrictions	milk/eggs/cheese	Simple mode (NOME)	82	-2.9203	5.01333	0.561843
G_unclassified_F_Rhodospirillaceae_RNT	never eat dairy vs. no dairy restrictions	milk/eggs/cheese	Robust adjusted profile score (RAPS)	82	-1.22524	1.29122	0.342672
G_unclassified_F_Rhodospirillaceae_RNT	never eat dairy vs. no dairy restrictions	milk/eggs/cheese	Sign concordance test	82	-0.0731707	NA	0.581114
G_unclassified_F_Rhodospirillaceae_RNT	never eat dairy vs. no dairy restrictions	milk/eggs/cheese	Unweighted regression	82	2.02836	10.9281	0.852751
G_unclassified_F_Ruminococcaceae_RNT	never eat dairy vs. no dairy restrictions	milk/eggs/cheese	Maximum likelihood	82	0.65025	0.885579	0.462787
G_unclassified_F_Ruminococcaceae_RNT	never eat dairy vs. no dairy restrictions	milk/eggs/cheese	MR Egger	82	-1.88273	2.13522	0.380554
G_unclassified_F_Ruminococcaceae_RNT	never eat dairy vs. no dairy restrictions	milk/eggs/cheese	MR Egger (bootstrap)	82	4.23123	2.38257	0.038
G_unclassified_F_Ruminococcaceae_RNT	never eat dairy vs. no dairy restrictions	milk/eggs/cheese	Simple median	82	0.584231	1.23626	0.636513
G_unclassified_F_Ruminococcaceae_RNT	never eat dairy vs. no dairy restrictions	milk/eggs/cheese	Weighted median	82	0.664355	1.27247	0.601602
G_unclassified_F_Ruminococcaceae_RNT	never eat dairy vs. no dairy restrictions	milk/eggs/cheese	Penalised weighted median	82	0.794514	1.23398	0.519664
G_unclassified_F_Ruminococcaceae_RNT	never eat dairy vs. no dairy restrictions	milk/eggs/cheese	Inverse variance weighted	82	0.621738	0.907772	0.493403
G_unclassified_F_Ruminococcaceae_RNT	never eat dairy vs. no dairy restrictions	milk/eggs/cheese	IVW radial	82	0.621697	0.907775	0.493433
G_unclassified_F_Ruminococcaceae_RNT	never eat dairy vs. no dairy restrictions	milk/eggs/cheese	Inverse variance weighted (multiplicative random effects)	82	0.621738	0.907772	0.493403
G_unclassified_F_Ruminococcaceae_RNT	never eat dairy vs. no dairy restrictions	milk/eggs/cheese	Inverse variance weighted (fixed effects)	82	0.621738	0.857882	0.468614
G_unclassified_F_Ruminococcaceae_RNT	never eat dairy vs. no dairy restrictions	milk/eggs/cheese	Simple mode	82	1.12837	3.35592	0.737565
G_unclassified_F_Ruminococcaceae_RNT	never eat dairy vs. no dairy restrictions	milk/eggs/cheese	Weighted mode	82	1.24377	3.12816	0.691968
G_unclassified_F_Ruminococcaceae_RNT	never eat dairy vs. no dairy restrictions	milk/eggs/cheese	Weighted mode (NOME)	82	1.47457	3.5666	0.680378
G_unclassified_F_Ruminococcaceae_RNT	never eat dairy vs. no dairy restrictions	milk/eggs/cheese	Simple mode (NOME)	82	1.12837	3.40156	0.740957
G_unclassified_F_Ruminococcaceae_RNT	never eat dairy vs. no dairy restrictions	milk/eggs/cheese	Robust adjusted profile score (RAPS)	82	0.883241	0.965734	0.360412
G_unclassified_F_Ruminococcaceae_RNT	never eat dairy vs. no dairy restrictions	milk/eggs/cheese	Sign concordance test	82	0.0487805	NA	0.740653
G_unclassified_F_Ruminococcaceae_RNT	never eat dairy vs. no dairy restrictions	milk/eggs/cheese	Unweighted regression	82	0.479339	10.9281	0.965014
G_unclassified_K_Bacteria_RNT	never eat dairy vs. no dairy restrictions	milk/eggs/cheese	Maximum likelihood	82	0.874728	0.984882	0.374457
G_unclassified_K_Bacteria_RNT	never eat dairy vs. no dairy restrictions	milk/eggs/cheese	MR Egger	82	1.83141	2.41863	0.45115
G_unclassified_K_Bacteria_RNT	never eat dairy vs. no dairy restrictions	milk/eggs/cheese	MR Egger (bootstrap)	82	1.24696	2.55385	0.31
G_unclassified_K_Bacteria_RNT	never eat dairy vs. no dairy restrictions	milk/eggs/cheese	Simple median	82	1.10335	1.42847	0.439877
G_unclassified_K_Bacteria_RNT	never eat dairy vs. no dairy restrictions	milk/eggs/cheese	Weighted median	82	1.14921	1.37128	0.401997
G_unclassified_K_Bacteria_RNT	never eat dairy vs. no dairy restrictions	milk/eggs/cheese	Penalised weighted median	82	1.17594	1.38867	0.397101
G_unclassified_K_Bacteria_RNT	never eat dairy vs. no dairy restrictions	milk/eggs/cheese	Inverse variance weighted	82	0.8332	1.01701	0.412638
G_unclassified_K_Bacteria_RNT	never eat dairy vs. no dairy restrictions	milk/eggs/cheese	IVW radial	82	0.833173	1.01702	0.412656
G_unclassified_K_Bacteria_RNT	never eat dairy vs. no dairy restrictions	milk/eggs/cheese	Inverse variance weighted (multiplicative random effects)	82	0.8332	1.01701	0.412638
G_unclassified_K_Bacteria_RNT	never eat dairy vs. no dairy restrictions	milk/eggs/cheese	Inverse variance weighted (fixed effects)	82	0.8332	0.953342	0.38213
G_unclassified_K_Bacteria_RNT	never eat dairy vs. no dairy restrictions	milk/eggs/cheese	Simple mode	82	0.390188	3.64826	0.915092
G_unclassified_K_Bacteria_RNT	never eat dairy vs. no dairy restrictions	milk/eggs/cheese	Weighted mode	82	0.68432	3.43099	0.842408
G_unclassified_K_Bacteria_RNT	never eat dairy vs. no dairy restrictions	milk/eggs/cheese	Weighted mode (NOME)	82	0.68432	4.01823	0.865196
G_unclassified_K_Bacteria_RNT	never eat dairy vs. no dairy restrictions	milk/eggs/cheese	Simple mode (NOME)	82	0.390188	3.98304	0.922204
G_unclassified_K_Bacteria_RNT	never eat dairy vs. no dairy restrictions	milk/eggs/cheese	Robust adjusted profile score (RAPS)	82	0.933286	1.12699	0.407601
G_unclassified_K_Bacteria_RNT	never eat dairy vs. no dairy restrictions	milk/eggs/cheese	Sign concordance test	82	0.097561	NA	0.439705
G_unclassified_K_Bacteria_RNT	never eat dairy vs. no dairy restrictions	milk/eggs/cheese	Unweighted regression	82	1.55738	10.9281	0.886676
G_unclassified_O_Bacteroidales_RNT	never eat dairy vs. no dairy restrictions	milk/eggs/cheese	Maximum likelihood	82	0.344438	1.92676	0.858122
G_unclassified_O_Bacteroidales_RNT	never eat dairy vs. no dairy restrictions	milk/eggs/cheese	MR Egger	82	-2.90752	4.37901	0.50862
G_unclassified_O_Bacteroidales_RNT	never eat dairy vs. no dairy restrictions	milk/eggs/cheese	MR Egger (bootstrap)	82	4.23973	4.7435	0.18
G_unclassified_O_Bacteroidales_RNT	never eat dairy vs. no dairy restrictions	milk/eggs/cheese	Simple median	82	0.161968	2.62149	0.950734
G_unclassified_O_Bacteroidales_RNT	never eat dairy vs. no dairy restrictions	milk/eggs/cheese	Weighted median	82	0.0678345	2.63686	0.979476
G_unclassified_O_Bacteroidales_RNT	never eat dairy vs. no dairy restrictions	milk/eggs/cheese	Penalised weighted median	82	0.0678345	2.63341	0.979449
G_unclassified_O_Bacteroidales_RNT	never eat dairy vs. no dairy restrictions	milk/eggs/cheese	Inverse variance weighted	82	0.332796	1.88453	0.859828
G_unclassified_O_Bacteroidales_RNT	never eat dairy vs. no dairy restrictions	milk/eggs/cheese	IVW radial	82	0.332799	1.71564	0.846192
G_unclassified_O_Bacteroidales_RNT	never eat dairy vs. no dairy restrictions	milk/eggs/cheese	Inverse variance weighted (multiplicative random effects)	82	0.332796	1.71564	0.846193
G_unclassified_O_Bacteroidales_RNT	never eat dairy vs. no dairy restrictions	milk/eggs/cheese	Inverse variance weighted (fixed effects)	82	0.332796	1.88453	0.859828
G_unclassified_O_Bacteroidales_RNT	never eat dairy vs. no dairy restrictions	milk/eggs/cheese	Simple mode	82	-2.86032	6.32332	0.65223
G_unclassified_O_Bacteroidales_RNT	never eat dairy vs. no dairy restrictions	milk/eggs/cheese	Weighted mode	82	-4.23051	5.83655	0.470645
G_unclassified_O_Bacteroidales_RNT	never eat dairy vs. no dairy restrictions	milk/eggs/cheese	Weighted mode (NOME)	82	-4.23051	6.1251	0.491739
G_unclassified_O_Bacteroidales_RNT	never eat dairy vs. no dairy restrictions	milk/eggs/cheese	Simple mode (NOME)	82	-2.86032	6.66987	0.669176
G_unclassified_O_Bacteroidales_RNT	never eat dairy vs. no dairy restrictions	milk/eggs/cheese	Robust adjusted profile score (RAPS)	82	0.118949	2.05805	0.953911
G_unclassified_O_Bacteroidales_RNT	never eat dairy vs. no dairy restrictions	milk/eggs/cheese	Sign concordance test	82	0.0243902	NA	0.912157
G_unclassified_O_Bacteroidales_RNT	never eat dairy vs. no dairy restrictions	milk/eggs/cheese	Unweighted regression	82	-0.679634	10.9281	0.95041
G_unclassified_O_Clostridiales_RNT	never eat dairy vs. no dairy restrictions	milk/eggs/cheese	Maximum likelihood	82	0.0902878	0.867705	0.917127
G_unclassified_O_Clostridiales_RNT	never eat dairy vs. no dairy restrictions	milk/eggs/cheese	MR Egger	82	-2.5423	2.00934	0.209458
G_unclassified_O_Clostridiales_RNT	never eat dairy vs. no dairy restrictions	milk/eggs/cheese	MR Egger (bootstrap)	82	2.93628	2.20888	0.08
G_unclassified_O_Clostridiales_RNT	never eat dairy vs. no dairy restrictions	milk/eggs/cheese	Simple median	82	0.788439	1.22003	0.518121
G_unclassified_O_Clostridiales_RNT	never eat dairy vs. no dairy restrictions	milk/eggs/cheese	Weighted median	82	0.748426	1.19046	0.529555
G_unclassified_O_Clostridiales_RNT	never eat dairy vs. no dairy restrictions	milk/eggs/cheese	Penalised weighted median	82	0.819936	1.22451	0.503109
G_unclassified_O_Clostridiales_RNT	never eat dairy vs. no dairy restrictions	milk/eggs/cheese	Inverse variance weighted	82	0.0862101	0.852984	0.919496
G_unclassified_O_Clostridiales_RNT	never eat dairy vs. no dairy restrictions	milk/eggs/cheese	IVW radial	82	0.0862106	0.852984	0.919495
G_unclassified_O_Clostridiales_RNT	never eat dairy vs. no dairy restrictions	milk/eggs/cheese	Inverse variance weighted (multiplicative random effects)	82	0.0862101	0.852984	0.919496
G_unclassified_O_Clostridiales_RNT	never eat dairy vs. no dairy restrictions	milk/eggs/cheese	Inverse variance weighted (fixed effects)	82	0.0862101	0.843921	0.918634
G_unclassified_O_Clostridiales_RNT	never eat dairy vs. no dairy restrictions	milk/eggs/cheese	Simple mode	82	1.16943	3.13903	0.71046
G_unclassified_O_Clostridiales_RNT	never eat dairy vs. no dairy restrictions	milk/eggs/cheese	Weighted mode	82	0.85498	2.98816	0.775515
G_unclassified_O_Clostridiales_RNT	never eat dairy vs. no dairy restrictions	milk/eggs/cheese	Weighted mode (NOME)	82	0.959797	3.03246	0.752432
G_unclassified_O_Clostridiales_RNT	never eat dairy vs. no dairy restrictions	milk/eggs/cheese	Simple mode (NOME)	82	1.16943	3.16524	0.712748
G_unclassified_O_Clostridiales_RNT	never eat dairy vs. no dairy restrictions	milk/eggs/cheese	Robust adjusted profile score (RAPS)	82	0.360614	0.916053	0.693832
G_unclassified_O_Clostridiales_RNT	never eat dairy vs. no dairy restrictions	milk/eggs/cheese	Sign concordance test	82	0.0731707	NA	0.581114
G_unclassified_O_Clostridiales_RNT	never eat dairy vs. no dairy restrictions	milk/eggs/cheese	Unweighted regression	82	-0.191968	10.9281	0.985985
G_unclassified_P_Bacteroidetes_RNT	never eat dairy vs. no dairy restrictions	milk/eggs/cheese	Maximum likelihood	82	1.01318	1.62828	0.533783
G_unclassified_P_Bacteroidetes_RNT	never eat dairy vs. no dairy restrictions	milk/eggs/cheese	MR Egger	82	0.919261	4.00934	0.819236
G_unclassified_P_Bacteroidetes_RNT	never eat dairy vs. no dairy restrictions	milk/eggs/cheese	MR Egger (bootstrap)	82	1.95638	4.32463	0.326
G_unclassified_P_Bacteroidetes_RNT	never eat dairy vs. no dairy restrictions	milk/eggs/cheese	Simple median	82	3.52972	2.2798	0.12156
G_unclassified_P_Bacteroidetes_RNT	never eat dairy vs. no dairy restrictions	milk/eggs/cheese	Weighted median	82	3.84151	2.33964	0.100606
G_unclassified_P_Bacteroidetes_RNT	never eat dairy vs. no dairy restrictions	milk/eggs/cheese	Penalised weighted median	82	3.88603	2.34363	0.0972916
G_unclassified_P_Bacteroidetes_RNT	never eat dairy vs. no dairy restrictions	milk/eggs/cheese	Inverse variance weighted	82	0.983916	1.69125	0.560724
G_unclassified_P_Bacteroidetes_RNT	never eat dairy vs. no dairy restrictions	milk/eggs/cheese	IVW radial	82	0.983748	1.69126	0.560792
G_unclassified_P_Bacteroidetes_RNT	never eat dairy vs. no dairy restrictions	milk/eggs/cheese	Inverse variance weighted (multiplicative random effects)	82	0.983916	1.69125	0.560724
G_unclassified_P_Bacteroidetes_RNT	never eat dairy vs. no dairy restrictions	milk/eggs/cheese	Inverse variance weighted (fixed effects)	82	0.983916	1.57774	0.532874
G_unclassified_P_Bacteroidetes_RNT	never eat dairy vs. no dairy restrictions	milk/eggs/cheese	Simple mode	82	5.45779	6.16304	0.378472
G_unclassified_P_Bacteroidetes_RNT	never eat dairy vs. no dairy restrictions	milk/eggs/cheese	Weighted mode	82	5.45779	5.7022	0.341346
G_unclassified_P_Bacteroidetes_RNT	never eat dairy vs. no dairy restrictions	milk/eggs/cheese	Weighted mode (NOME)	82	5.67028	6.25134	0.367071
G_unclassified_P_Bacteroidetes_RNT	never eat dairy vs. no dairy restrictions	milk/eggs/cheese	Simple mode (NOME)	82	5.45779	6.81722	0.425711
G_unclassified_P_Bacteroidetes_RNT	never eat dairy vs. no dairy restrictions	milk/eggs/cheese	Robust adjusted profile score (RAPS)	82	1.00143	2.07576	0.629495
G_unclassified_P_Bacteroidetes_RNT	never eat dairy vs. no dairy restrictions	milk/eggs/cheese	Sign concordance test	82	0.146341	NA	0.224245
G_unclassified_P_Bacteroidetes_RNT	never eat dairy vs. no dairy restrictions	milk/eggs/cheese	Unweighted regression	82	-0.523595	10.9281	0.961786
G_unclassified_P_Firmicutes_RNT	never eat dairy vs. no dairy restrictions	milk/eggs/cheese	Maximum likelihood	82	1.75482	0.961236	0.0679129
G_unclassified_P_Firmicutes_RNT	never eat dairy vs. no dairy restrictions	milk/eggs/cheese	MR Egger	82	-2.02806	2.33976	0.388655
G_unclassified_P_Firmicutes_RNT	never eat dairy vs. no dairy restrictions	milk/eggs/cheese	MR Egger (bootstrap)	82	5.12051	2.45237	0.023
G_unclassified_P_Firmicutes_RNT	never eat dairy vs. no dairy restrictions	milk/eggs/cheese	Simple median	82	1.69398	1.38267	0.220518
G_unclassified_P_Firmicutes_RNT	never eat dairy vs. no dairy restrictions	milk/eggs/cheese	Weighted median	82	1.75745	1.39496	0.207722
G_unclassified_P_Firmicutes_RNT	never eat dairy vs. no dairy restrictions	milk/eggs/cheese	Penalised weighted median	82	1.7537	1.38083	0.204073
G_unclassified_P_Firmicutes_RNT	never eat dairy vs. no dairy restrictions	milk/eggs/cheese	Inverse variance weighted	82	1.73354	0.998369	0.0824987
G_unclassified_P_Firmicutes_RNT	never eat dairy vs. no dairy restrictions	milk/eggs/cheese	IVW radial	82	1.7331	0.99841	0.0825888
G_unclassified_P_Firmicutes_RNT	never eat dairy vs. no dairy restrictions	milk/eggs/cheese	Inverse variance weighted (multiplicative random effects)	82	1.73354	0.998369	0.0824987
G_unclassified_P_Firmicutes_RNT	never eat dairy vs. no dairy restrictions	milk/eggs/cheese	Inverse variance weighted (fixed effects)	82	1.73354	0.929548	0.0621922
G_unclassified_P_Firmicutes_RNT	never eat dairy vs. no dairy restrictions	milk/eggs/cheese	Simple mode	82	-1.98897	3.98382	0.618948
G_unclassified_P_Firmicutes_RNT	never eat dairy vs. no dairy restrictions	milk/eggs/cheese	Weighted mode	82	-1.35374	3.85546	0.726408
G_unclassified_P_Firmicutes_RNT	never eat dairy vs. no dairy restrictions	milk/eggs/cheese	Weighted mode (NOME)	82	-1.48078	3.81071	0.698603
G_unclassified_P_Firmicutes_RNT	never eat dairy vs. no dairy restrictions	milk/eggs/cheese	Simple mode (NOME)	82	-1.98897	3.96861	0.617607
G_unclassified_P_Firmicutes_RNT	never eat dairy vs. no dairy restrictions	milk/eggs/cheese	Robust adjusted profile score (RAPS)	82	1.59223	1.08458	0.142088
G_unclassified_P_Firmicutes_RNT	never eat dairy vs. no dairy restrictions	milk/eggs/cheese	Sign concordance test	82	0.0487805	NA	0.740653
G_unclassified_P_Firmicutes_RNT	never eat dairy vs. no dairy restrictions	milk/eggs/cheese	Unweighted regression	82	0.624706	10.9281	0.954414
G_unclassified_P_Proteobacteria_RNT	never eat dairy vs. no dairy restrictions	milk/eggs/cheese	Maximum likelihood	82	3.14336	1.28989	0.0148126
G_unclassified_P_Proteobacteria_RNT	never eat dairy vs. no dairy restrictions	milk/eggs/cheese	MR Egger	82	2.54363	2.97357	0.394877
G_unclassified_P_Proteobacteria_RNT	never eat dairy vs. no dairy restrictions	milk/eggs/cheese	MR Egger (bootstrap)	82	2.9267	3.12803	0.178
G_unclassified_P_Proteobacteria_RNT	never eat dairy vs. no dairy restrictions	milk/eggs/cheese	Simple median	82	1.90744	1.75758	0.277805
G_unclassified_P_Proteobacteria_RNT	never eat dairy vs. no dairy restrictions	milk/eggs/cheese	Weighted median	82	1.83444	1.79522	0.306856
G_unclassified_P_Proteobacteria_RNT	never eat dairy vs. no dairy restrictions	milk/eggs/cheese	Penalised weighted median	82	1.82307	1.79674	0.310271
G_unclassified_P_Proteobacteria_RNT	never eat dairy vs. no dairy restrictions	milk/eggs/cheese	Inverse variance weighted	82	3.04209	1.25318	0.0152029
G_unclassified_P_Proteobacteria_RNT	never eat dairy vs. no dairy restrictions	milk/eggs/cheese	IVW radial	82	3.04244	1.20766	0.0117591
G_unclassified_P_Proteobacteria_RNT	never eat dairy vs. no dairy restrictions	milk/eggs/cheese	Inverse variance weighted (multiplicative random effects)	82	3.04209	1.20765	0.0117685
G_unclassified_P_Proteobacteria_RNT	never eat dairy vs. no dairy restrictions	milk/eggs/cheese	Inverse variance weighted (fixed effects)	82	3.04209	1.25318	0.0152029
G_unclassified_P_Proteobacteria_RNT	never eat dairy vs. no dairy restrictions	milk/eggs/cheese	Simple mode	82	0.433638	4.4148	0.921997
G_unclassified_P_Proteobacteria_RNT	never eat dairy vs. no dairy restrictions	milk/eggs/cheese	Weighted mode	82	0.586582	4.51881	0.897039
G_unclassified_P_Proteobacteria_RNT	never eat dairy vs. no dairy restrictions	milk/eggs/cheese	Weighted mode (NOME)	82	0.586582	4.73481	0.901712
G_unclassified_P_Proteobacteria_RNT	never eat dairy vs. no dairy restrictions	milk/eggs/cheese	Simple mode (NOME)	82	0.433638	4.53647	0.924083
G_unclassified_P_Proteobacteria_RNT	never eat dairy vs. no dairy restrictions	milk/eggs/cheese	Robust adjusted profile score (RAPS)	82	3.17231	1.36582	0.0201984
G_unclassified_P_Proteobacteria_RNT	never eat dairy vs. no dairy restrictions	milk/eggs/cheese	Sign concordance test	82	0.170732	NA	0.150675
G_unclassified_P_Proteobacteria_RNT	never eat dairy vs. no dairy restrictions	milk/eggs/cheese	Unweighted regression	82	3.60071	10.9281	0.741784
G_Veillonella_RNT	never eat dairy vs. no dairy restrictions	milk/eggs/cheese	Maximum likelihood	82	0.145384	1.58733	0.927023
G_Veillonella_RNT	never eat dairy vs. no dairy restrictions	milk/eggs/cheese	MR Egger	82	-4.65576	3.74497	0.217425
G_Veillonella_RNT	never eat dairy vs. no dairy restrictions	milk/eggs/cheese	MR Egger (bootstrap)	82	6.0071	3.84399	0.052
G_Veillonella_RNT	never eat dairy vs. no dairy restrictions	milk/eggs/cheese	Simple median	82	-1.22541	2.25567	0.586953
G_Veillonella_RNT	never eat dairy vs. no dairy restrictions	milk/eggs/cheese	Weighted median	82	-0.885667	2.18342	0.685013
G_Veillonella_RNT	never eat dairy vs. no dairy restrictions	milk/eggs/cheese	Penalised weighted median	82	-0.815652	2.23126	0.714696
G_Veillonella_RNT	never eat dairy vs. no dairy restrictions	milk/eggs/cheese	Inverse variance weighted	82	0.140445	1.58304	0.929306
G_Veillonella_RNT	never eat dairy vs. no dairy restrictions	milk/eggs/cheese	IVW radial	82	0.140444	1.58304	0.929306
G_Veillonella_RNT	never eat dairy vs. no dairy restrictions	milk/eggs/cheese	Inverse variance weighted (multiplicative random effects)	82	0.140445	1.58304	0.929306
G_Veillonella_RNT	never eat dairy vs. no dairy restrictions	milk/eggs/cheese	Inverse variance weighted (fixed effects)	82	0.140445	1.54249	0.927452
G_Veillonella_RNT	never eat dairy vs. no dairy restrictions	milk/eggs/cheese	Simple mode	82	-1.2293	5.48667	0.823281
G_Veillonella_RNT	never eat dairy vs. no dairy restrictions	milk/eggs/cheese	Weighted mode	82	-0.80401	5.75614	0.88926
G_Veillonella_RNT	never eat dairy vs. no dairy restrictions	milk/eggs/cheese	Weighted mode (NOME)	82	-0.80401	5.68107	0.887807
G_Veillonella_RNT	never eat dairy vs. no dairy restrictions	milk/eggs/cheese	Simple mode (NOME)	82	-1.2293	5.85928	0.834348
G_Veillonella_RNT	never eat dairy vs. no dairy restrictions	milk/eggs/cheese	Robust adjusted profile score (RAPS)	82	0.212555	1.70186	0.900606
G_Veillonella_RNT	never eat dairy vs. no dairy restrictions	milk/eggs/cheese	Sign concordance test	82	-0.097561	NA	0.439705
G_Veillonella_RNT	never eat dairy vs. no dairy restrictions	milk/eggs/cheese	Unweighted regression	82	-0.802212	10.9281	0.941481
G_Victivallis_RNT	never eat dairy vs. no dairy restrictions	milk/eggs/cheese	Maximum likelihood	82	1.89102	1.25918	0.133153
G_Victivallis_RNT	never eat dairy vs. no dairy restrictions	milk/eggs/cheese	MR Egger	82	0.463641	2.89682	0.873244
G_Victivallis_RNT	never eat dairy vs. no dairy restrictions	milk/eggs/cheese	MR Egger (bootstrap)	82	3.90465	3.10342	0.103
G_Victivallis_RNT	never eat dairy vs. no dairy restrictions	milk/eggs/cheese	Simple median	82	2.69834	1.76678	0.126695
G_Victivallis_RNT	never eat dairy vs. no dairy restrictions	milk/eggs/cheese	Weighted median	82	2.71755	1.78868	0.128686
G_Victivallis_RNT	never eat dairy vs. no dairy restrictions	milk/eggs/cheese	Penalised weighted median	82	2.71755	1.74487	0.119364
G_Victivallis_RNT	never eat dairy vs. no dairy restrictions	milk/eggs/cheese	Inverse variance weighted	82	1.92314	1.22835	0.117437
G_Victivallis_RNT	never eat dairy vs. no dairy restrictions	milk/eggs/cheese	IVW radial	82	1.92318	1.15747	0.0966048
G_Victivallis_RNT	never eat dairy vs. no dairy restrictions	milk/eggs/cheese	Inverse variance weighted (multiplicative random effects)	82	1.92314	1.15741	0.0965968
G_Victivallis_RNT	never eat dairy vs. no dairy restrictions	milk/eggs/cheese	Inverse variance weighted (fixed effects)	82	1.92314	1.22835	0.117437
G_Victivallis_RNT	never eat dairy vs. no dairy restrictions	milk/eggs/cheese	Simple mode	82	3.7743	4.39909	0.393439
G_Victivallis_RNT	never eat dairy vs. no dairy restrictions	milk/eggs/cheese	Weighted mode	82	3.63623	4.02777	0.369315
G_Victivallis_RNT	never eat dairy vs. no dairy restrictions	milk/eggs/cheese	Weighted mode (NOME)	82	3.7743	4.95499	0.448441
G_Victivallis_RNT	never eat dairy vs. no dairy restrictions	milk/eggs/cheese	Simple mode (NOME)	82	3.7743	4.77408	0.431497
G_Victivallis_RNT	never eat dairy vs. no dairy restrictions	milk/eggs/cheese	Robust adjusted profile score (RAPS)	82	1.65893	1.33959	0.215571
G_Victivallis_RNT	never eat dairy vs. no dairy restrictions	milk/eggs/cheese	Sign concordance test	82	0.243902	NA	0.0352414
G_Victivallis_RNT	never eat dairy vs. no dairy restrictions	milk/eggs/cheese	Unweighted regression	82	1.01384	10.9281	0.926083
O_Bacteroidales_RNT	never eat dairy vs. no dairy restrictions	milk/eggs/cheese	Maximum likelihood	82	0.713443	0.868884	0.411588
O_Bacteroidales_RNT	never eat dairy vs. no dairy restrictions	milk/eggs/cheese	MR Egger	82	2.36175	1.99349	0.23963
O_Bacteroidales_RNT	never eat dairy vs. no dairy restrictions	milk/eggs/cheese	MR Egger (bootstrap)	82	-2.76416	2.35968	0.115
O_Bacteroidales_RNT	never eat dairy vs. no dairy restrictions	milk/eggs/cheese	Simple median	82	1.77941	1.18478	0.133124
O_Bacteroidales_RNT	never eat dairy vs. no dairy restrictions	milk/eggs/cheese	Weighted median	82	1.60884	1.19979	0.179941
O_Bacteroidales_RNT	never eat dairy vs. no dairy restrictions	milk/eggs/cheese	Penalised weighted median	82	1.71177	1.27675	0.180009
O_Bacteroidales_RNT	never eat dairy vs. no dairy restrictions	milk/eggs/cheese	Inverse variance weighted	82	0.709831	0.845274	0.401041
O_Bacteroidales_RNT	never eat dairy vs. no dairy restrictions	milk/eggs/cheese	IVW radial	82	0.709871	0.832357	0.393746
O_Bacteroidales_RNT	never eat dairy vs. no dairy restrictions	milk/eggs/cheese	Inverse variance weighted (multiplicative random effects)	82	0.709831	0.832354	0.393771
O_Bacteroidales_RNT	never eat dairy vs. no dairy restrictions	milk/eggs/cheese	Inverse variance weighted (fixed effects)	82	0.709831	0.845274	0.401041
O_Bacteroidales_RNT	never eat dairy vs. no dairy restrictions	milk/eggs/cheese	Simple mode	82	4.89872	3.36279	0.149053
O_Bacteroidales_RNT	never eat dairy vs. no dairy restrictions	milk/eggs/cheese	Weighted mode	82	4.70745	3.05285	0.126975
O_Bacteroidales_RNT	never eat dairy vs. no dairy restrictions	milk/eggs/cheese	Weighted mode (NOME)	82	4.80308	3.25221	0.143588
O_Bacteroidales_RNT	never eat dairy vs. no dairy restrictions	milk/eggs/cheese	Simple mode (NOME)	82	4.89872	3.47919	0.162956
O_Bacteroidales_RNT	never eat dairy vs. no dairy restrictions	milk/eggs/cheese	Robust adjusted profile score (RAPS)	82	1.04167	0.918965	0.256992
O_Bacteroidales_RNT	never eat dairy vs. no dairy restrictions	milk/eggs/cheese	Sign concordance test	82	0.170732	NA	0.150675
O_Bacteroidales_RNT	never eat dairy vs. no dairy restrictions	milk/eggs/cheese	Unweighted regression	82	0.174864	10.9281	0.987233
O_Burkholderiales_RNT	never eat dairy vs. no dairy restrictions	milk/eggs/cheese	Maximum likelihood	82	0.877031	0.8614	0.308609
O_Burkholderiales_RNT	never eat dairy vs. no dairy restrictions	milk/eggs/cheese	MR Egger	82	1.514	1.98733	0.448404
O_Burkholderiales_RNT	never eat dairy vs. no dairy restrictions	milk/eggs/cheese	MR Egger (bootstrap)	82	0.0999186	2.26074	0.483
O_Burkholderiales_RNT	never eat dairy vs. no dairy restrictions	milk/eggs/cheese	Simple median	82	0.450006	1.20189	0.708094
O_Burkholderiales_RNT	never eat dairy vs. no dairy restrictions	milk/eggs/cheese	Weighted median	82	0.389716	1.19782	0.744912
O_Burkholderiales_RNT	never eat dairy vs. no dairy restrictions	milk/eggs/cheese	Penalised weighted median	82	0.39794	1.22438	0.745171
O_Burkholderiales_RNT	never eat dairy vs. no dairy restrictions	milk/eggs/cheese	Inverse variance weighted	82	0.841105	0.83812	0.31559
O_Burkholderiales_RNT	never eat dairy vs. no dairy restrictions	milk/eggs/cheese	IVW radial	82	0.841197	0.838129	0.315542
O_Burkholderiales_RNT	never eat dairy vs. no dairy restrictions	milk/eggs/cheese	Inverse variance weighted (multiplicative random effects)	82	0.841105	0.83812	0.31559
O_Burkholderiales_RNT	never eat dairy vs. no dairy restrictions	milk/eggs/cheese	Inverse variance weighted (fixed effects)	82	0.841105	0.837072	0.314984
O_Burkholderiales_RNT	never eat dairy vs. no dairy restrictions	milk/eggs/cheese	Simple mode	82	-1.86698	3.04672	0.541736
O_Burkholderiales_RNT	never eat dairy vs. no dairy restrictions	milk/eggs/cheese	Weighted mode	82	-1.41832	3.15765	0.65451
O_Burkholderiales_RNT	never eat dairy vs. no dairy restrictions	milk/eggs/cheese	Weighted mode (NOME)	82	-1.53048	3.02913	0.614751
O_Burkholderiales_RNT	never eat dairy vs. no dairy restrictions	milk/eggs/cheese	Simple mode (NOME)	82	-1.86698	3.15749	0.555975
O_Burkholderiales_RNT	never eat dairy vs. no dairy restrictions	milk/eggs/cheese	Robust adjusted profile score (RAPS)	82	0.883392	0.90926	0.331274
O_Burkholderiales_RNT	never eat dairy vs. no dairy restrictions	milk/eggs/cheese	Sign concordance test	82	0.0731707	NA	0.581114
O_Burkholderiales_RNT	never eat dairy vs. no dairy restrictions	milk/eggs/cheese	Unweighted regression	82	1.81193	10.9281	0.86831
O_Clostridiales_RNT	never eat dairy vs. no dairy restrictions	milk/eggs/cheese	Maximum likelihood	82	-0.457677	0.879386	0.602749
O_Clostridiales_RNT	never eat dairy vs. no dairy restrictions	milk/eggs/cheese	MR Egger	82	0.154584	2.26507	0.945759
O_Clostridiales_RNT	never eat dairy vs. no dairy restrictions	milk/eggs/cheese	MR Egger (bootstrap)	82	0.393317	2.38458	0.441
O_Clostridiales_RNT	never eat dairy vs. no dairy restrictions	milk/eggs/cheese	Simple median	82	-1.20879	1.27323	0.34242
O_Clostridiales_RNT	never eat dairy vs. no dairy restrictions	milk/eggs/cheese	Weighted median	82	-1.1624	1.22803	0.343864
O_Clostridiales_RNT	never eat dairy vs. no dairy restrictions	milk/eggs/cheese	Penalised weighted median	82	-1.20866	1.25768	0.33654
O_Clostridiales_RNT	never eat dairy vs. no dairy restrictions	milk/eggs/cheese	Inverse variance weighted	82	-0.458031	0.95346	0.630951
O_Clostridiales_RNT	never eat dairy vs. no dairy restrictions	milk/eggs/cheese	IVW radial	82	-0.458032	0.953464	0.630952
O_Clostridiales_RNT	never eat dairy vs. no dairy restrictions	milk/eggs/cheese	Inverse variance weighted (multiplicative random effects)	82	-0.458031	0.95346	0.630951
O_Clostridiales_RNT	never eat dairy vs. no dairy restrictions	milk/eggs/cheese	Inverse variance weighted (fixed effects)	82	-0.458031	0.849361	0.589704
O_Clostridiales_RNT	never eat dairy vs. no dairy restrictions	milk/eggs/cheese	Simple mode	82	-3.93771	3.82823	0.306731
O_Clostridiales_RNT	never eat dairy vs. no dairy restrictions	milk/eggs/cheese	Weighted mode	82	-3.22462	3.29972	0.33136
O_Clostridiales_RNT	never eat dairy vs. no dairy restrictions	milk/eggs/cheese	Weighted mode (NOME)	82	-3.58117	3.47518	0.305843
O_Clostridiales_RNT	never eat dairy vs. no dairy restrictions	milk/eggs/cheese	Simple mode (NOME)	82	-3.93771	3.67719	0.287419
O_Clostridiales_RNT	never eat dairy vs. no dairy restrictions	milk/eggs/cheese	Robust adjusted profile score (RAPS)	82	-0.490886	1.05194	0.640753
O_Clostridiales_RNT	never eat dairy vs. no dairy restrictions	milk/eggs/cheese	Sign concordance test	82	-0.170732	NA	0.150675
O_Clostridiales_RNT	never eat dairy vs. no dairy restrictions	milk/eggs/cheese	Unweighted regression	82	0.808237	10.9281	0.941043
O_Lactobacillales_RNT	never eat dairy vs. no dairy restrictions	milk/eggs/cheese	Maximum likelihood	82	-1.03145	0.904418	0.254095
O_Lactobacillales_RNT	never eat dairy vs. no dairy restrictions	milk/eggs/cheese	MR Egger	82	-2.62177	2.09485	0.214388
O_Lactobacillales_RNT	never eat dairy vs. no dairy restrictions	milk/eggs/cheese	MR Egger (bootstrap)	82	0.974217	2.33049	0.346
O_Lactobacillales_RNT	never eat dairy vs. no dairy restrictions	milk/eggs/cheese	Simple median	82	-1.7611	1.2641	0.16357
O_Lactobacillales_RNT	never eat dairy vs. no dairy restrictions	milk/eggs/cheese	Weighted median	82	-0.816073	1.22122	0.503979
O_Lactobacillales_RNT	never eat dairy vs. no dairy restrictions	milk/eggs/cheese	Penalised weighted median	82	-0.816073	1.27194	0.521135
O_Lactobacillales_RNT	never eat dairy vs. no dairy restrictions	milk/eggs/cheese	Inverse variance weighted	82	-1.02105	0.884323	0.248251
O_Lactobacillales_RNT	never eat dairy vs. no dairy restrictions	milk/eggs/cheese	IVW radial	82	-1.02112	0.775509	0.187936
O_Lactobacillales_RNT	never eat dairy vs. no dairy restrictions	milk/eggs/cheese	Inverse variance weighted (multiplicative random effects)	82	-1.02105	0.77551	0.187968
O_Lactobacillales_RNT	never eat dairy vs. no dairy restrictions	milk/eggs/cheese	Inverse variance weighted (fixed effects)	82	-1.02105	0.884323	0.248251
O_Lactobacillales_RNT	never eat dairy vs. no dairy restrictions	milk/eggs/cheese	Simple mode	82	-2.11489	3.54653	0.55262
O_Lactobacillales_RNT	never eat dairy vs. no dairy restrictions	milk/eggs/cheese	Weighted mode	82	-1.19597	3.36003	0.722811
O_Lactobacillales_RNT	never eat dairy vs. no dairy restrictions	milk/eggs/cheese	Weighted mode (NOME)	82	-1.27951	3.34866	0.703391
O_Lactobacillales_RNT	never eat dairy vs. no dairy restrictions	milk/eggs/cheese	Simple mode (NOME)	82	-2.11489	3.40108	0.5358
O_Lactobacillales_RNT	never eat dairy vs. no dairy restrictions	milk/eggs/cheese	Robust adjusted profile score (RAPS)	82	-1.00745	0.966502	0.29724
O_Lactobacillales_RNT	never eat dairy vs. no dairy restrictions	milk/eggs/cheese	Sign concordance test	82	-0.146341	NA	0.224245
O_Lactobacillales_RNT	never eat dairy vs. no dairy restrictions	milk/eggs/cheese	Unweighted regression	82	-1.75513	10.9281	0.872403
O_Rhodospirillales_RNT	never eat dairy vs. no dairy restrictions	milk/eggs/cheese	Maximum likelihood	82	-1.12126	1.11789	0.315853
O_Rhodospirillales_RNT	never eat dairy vs. no dairy restrictions	milk/eggs/cheese	MR Egger	82	0.478726	2.59315	0.854001
O_Rhodospirillales_RNT	never eat dairy vs. no dairy restrictions	milk/eggs/cheese	MR Egger (bootstrap)	82	-2.09636	2.72829	0.22
O_Rhodospirillales_RNT	never eat dairy vs. no dairy restrictions	milk/eggs/cheese	Simple median	82	-0.52469	1.51394	0.728913
O_Rhodospirillales_RNT	never eat dairy vs. no dairy restrictions	milk/eggs/cheese	Weighted median	82	-0.498128	1.54482	0.747111
O_Rhodospirillales_RNT	never eat dairy vs. no dairy restrictions	milk/eggs/cheese	Penalised weighted median	82	-0.498128	1.57269	0.751444
O_Rhodospirillales_RNT	never eat dairy vs. no dairy restrictions	milk/eggs/cheese	Inverse variance weighted	82	-1.0697	1.09182	0.327217
O_Rhodospirillales_RNT	never eat dairy vs. no dairy restrictions	milk/eggs/cheese	IVW radial	82	-1.06953	0.995162	0.282497
O_Rhodospirillales_RNT	never eat dairy vs. no dairy restrictions	milk/eggs/cheese	Inverse variance weighted (multiplicative random effects)	82	-1.0697	0.995163	0.282422
O_Rhodospirillales_RNT	never eat dairy vs. no dairy restrictions	milk/eggs/cheese	Inverse variance weighted (fixed effects)	82	-1.0697	1.09182	0.327217
O_Rhodospirillales_RNT	never eat dairy vs. no dairy restrictions	milk/eggs/cheese	Simple mode	82	2.05996	4.55444	0.652263
O_Rhodospirillales_RNT	never eat dairy vs. no dairy restrictions	milk/eggs/cheese	Weighted mode	82	2.05996	3.93233	0.601811
O_Rhodospirillales_RNT	never eat dairy vs. no dairy restrictions	milk/eggs/cheese	Weighted mode (NOME)	82	2.17264	4.19708	0.606109
O_Rhodospirillales_RNT	never eat dairy vs. no dairy restrictions	milk/eggs/cheese	Simple mode (NOME)	82	2.05996	4.87355	0.673647
O_Rhodospirillales_RNT	never eat dairy vs. no dairy restrictions	milk/eggs/cheese	Robust adjusted profile score (RAPS)	82	-1.13151	1.19086	0.342029
O_Rhodospirillales_RNT	never eat dairy vs. no dairy restrictions	milk/eggs/cheese	Sign concordance test	82	-0.0731707	NA	0.581114
O_Rhodospirillales_RNT	never eat dairy vs. no dairy restrictions	milk/eggs/cheese	Unweighted regression	82	0.18009	10.9281	0.986852
O_Selenomonadales_RNT	never eat dairy vs. no dairy restrictions	milk/eggs/cheese	Maximum likelihood	82	-0.694974	0.887418	0.433543
O_Selenomonadales_RNT	never eat dairy vs. no dairy restrictions	milk/eggs/cheese	MR Egger	82	-1.96708	2.17347	0.36816
O_Selenomonadales_RNT	never eat dairy vs. no dairy restrictions	milk/eggs/cheese	MR Egger (bootstrap)	82	1.12697	2.40382	0.326
O_Selenomonadales_RNT	never eat dairy vs. no dairy restrictions	milk/eggs/cheese	Simple median	82	-0.947237	1.26645	0.454493
O_Selenomonadales_RNT	never eat dairy vs. no dairy restrictions	milk/eggs/cheese	Weighted median	82	-0.85668	1.2524	0.493957
O_Selenomonadales_RNT	never eat dairy vs. no dairy restrictions	milk/eggs/cheese	Penalised weighted median	82	-0.936784	1.19923	0.43471
O_Selenomonadales_RNT	never eat dairy vs. no dairy restrictions	milk/eggs/cheese	Inverse variance weighted	82	-0.672637	0.917657	0.463562
O_Selenomonadales_RNT	never eat dairy vs. no dairy restrictions	milk/eggs/cheese	IVW radial	82	-0.672676	0.917658	0.463537
O_Selenomonadales_RNT	never eat dairy vs. no dairy restrictions	milk/eggs/cheese	Inverse variance weighted (multiplicative random effects)	82	-0.672637	0.917657	0.463562
O_Selenomonadales_RNT	never eat dairy vs. no dairy restrictions	milk/eggs/cheese	Inverse variance weighted (fixed effects)	82	-0.672637	0.858901	0.433547
O_Selenomonadales_RNT	never eat dairy vs. no dairy restrictions	milk/eggs/cheese	Simple mode	82	-0.368809	3.14719	0.907002
O_Selenomonadales_RNT	never eat dairy vs. no dairy restrictions	milk/eggs/cheese	Weighted mode	82	-0.244975	2.84942	0.931699
O_Selenomonadales_RNT	never eat dairy vs. no dairy restrictions	milk/eggs/cheese	Weighted mode (NOME)	82	-0.244975	3.12128	0.937635
O_Selenomonadales_RNT	never eat dairy vs. no dairy restrictions	milk/eggs/cheese	Simple mode (NOME)	82	-0.368809	3.15162	0.907132
O_Selenomonadales_RNT	never eat dairy vs. no dairy restrictions	milk/eggs/cheese	Robust adjusted profile score (RAPS)	82	-1.08099	0.94567	0.253
O_Selenomonadales_RNT	never eat dairy vs. no dairy restrictions	milk/eggs/cheese	Sign concordance test	82	-0.121951	NA	0.320293
O_Selenomonadales_RNT	never eat dairy vs. no dairy restrictions	milk/eggs/cheese	Unweighted regression	82	-1.06175	10.9281	0.922601
P_Firmicutes_RNT	never eat dairy vs. no dairy restrictions	milk/eggs/cheese	Maximum likelihood	82	-0.805846	0.867692	0.353032
P_Firmicutes_RNT	never eat dairy vs. no dairy restrictions	milk/eggs/cheese	MR Egger	82	-2.23119	2.03219	0.27553
P_Firmicutes_RNT	never eat dairy vs. no dairy restrictions	milk/eggs/cheese	MR Egger (bootstrap)	82	1.60493	2.27818	0.233
P_Firmicutes_RNT	never eat dairy vs. no dairy restrictions	milk/eggs/cheese	Simple median	82	-1.79016	1.20028	0.135844
P_Firmicutes_RNT	never eat dairy vs. no dairy restrictions	milk/eggs/cheese	Weighted median	82	-1.77761	1.24401	0.153023
P_Firmicutes_RNT	never eat dairy vs. no dairy restrictions	milk/eggs/cheese	Penalised weighted median	82	-1.79012	1.23185	0.146169
P_Firmicutes_RNT	never eat dairy vs. no dairy restrictions	milk/eggs/cheese	Inverse variance weighted	82	-0.826741	0.859327	0.33601
P_Firmicutes_RNT	never eat dairy vs. no dairy restrictions	milk/eggs/cheese	IVW radial	82	-0.826731	0.859336	0.336021
P_Firmicutes_RNT	never eat dairy vs. no dairy restrictions	milk/eggs/cheese	Inverse variance weighted (multiplicative random effects)	82	-0.826741	0.859327	0.33601
P_Firmicutes_RNT	never eat dairy vs. no dairy restrictions	milk/eggs/cheese	Inverse variance weighted (fixed effects)	82	-0.826741	0.842792	0.326615
P_Firmicutes_RNT	never eat dairy vs. no dairy restrictions	milk/eggs/cheese	Simple mode	82	-3.68233	3.4385	0.28739
P_Firmicutes_RNT	never eat dairy vs. no dairy restrictions	milk/eggs/cheese	Weighted mode	82	-3.47377	3.15046	0.273456
P_Firmicutes_RNT	never eat dairy vs. no dairy restrictions	milk/eggs/cheese	Weighted mode (NOME)	82	-3.68233	3.35202	0.275223
P_Firmicutes_RNT	never eat dairy vs. no dairy restrictions	milk/eggs/cheese	Simple mode (NOME)	82	-3.68233	3.70892	0.323749
P_Firmicutes_RNT	never eat dairy vs. no dairy restrictions	milk/eggs/cheese	Robust adjusted profile score (RAPS)	82	-0.889252	0.960143	0.35436
P_Firmicutes_RNT	never eat dairy vs. no dairy restrictions	milk/eggs/cheese	Sign concordance test	82	-0.146341	NA	0.224245
P_Firmicutes_RNT	never eat dairy vs. no dairy restrictions	milk/eggs/cheese	Unweighted regression	82	-0.353656	10.9281	0.974183
P_Lentisphaerae_RNT	never eat dairy vs. no dairy restrictions	milk/eggs/cheese	Maximum likelihood	82	1.44556	1.23329	0.24115
P_Lentisphaerae_RNT	never eat dairy vs. no dairy restrictions	milk/eggs/cheese	MR Egger	82	-1.43387	2.83101	0.613909
P_Lentisphaerae_RNT	never eat dairy vs. no dairy restrictions	milk/eggs/cheese	MR Egger (bootstrap)	82	4.89003	3.12472	0.056
P_Lentisphaerae_RNT	never eat dairy vs. no dairy restrictions	milk/eggs/cheese	Simple median	82	0.603124	1.78834	0.735926
P_Lentisphaerae_RNT	never eat dairy vs. no dairy restrictions	milk/eggs/cheese	Weighted median	82	0.643142	1.77488	0.717085
P_Lentisphaerae_RNT	never eat dairy vs. no dairy restrictions	milk/eggs/cheese	Penalised weighted median	82	0.622321	1.76177	0.723912
P_Lentisphaerae_RNT	never eat dairy vs. no dairy restrictions	milk/eggs/cheese	Inverse variance weighted	82	1.46112	1.20015	0.223433
P_Lentisphaerae_RNT	never eat dairy vs. no dairy restrictions	milk/eggs/cheese	IVW radial	82	1.46128	1.18814	0.218739
P_Lentisphaerae_RNT	never eat dairy vs. no dairy restrictions	milk/eggs/cheese	Inverse variance weighted (multiplicative random effects)	82	1.46112	1.18811	0.218778
P_Lentisphaerae_RNT	never eat dairy vs. no dairy restrictions	milk/eggs/cheese	Inverse variance weighted (fixed effects)	82	1.46112	1.20015	0.223433
P_Lentisphaerae_RNT	never eat dairy vs. no dairy restrictions	milk/eggs/cheese	Simple mode	82	0.15149	4.43387	0.972828
P_Lentisphaerae_RNT	never eat dairy vs. no dairy restrictions	milk/eggs/cheese	Weighted mode	82	0.421912	4.55161	0.926375
P_Lentisphaerae_RNT	never eat dairy vs. no dairy restrictions	milk/eggs/cheese	Weighted mode (NOME)	82	0.421912	4.34327	0.922854
P_Lentisphaerae_RNT	never eat dairy vs. no dairy restrictions	milk/eggs/cheese	Simple mode (NOME)	82	0.15149	4.8086	0.974945
P_Lentisphaerae_RNT	never eat dairy vs. no dairy restrictions	milk/eggs/cheese	Robust adjusted profile score (RAPS)	82	1.17458	1.30505	0.368105
P_Lentisphaerae_RNT	never eat dairy vs. no dairy restrictions	milk/eggs/cheese	Sign concordance test	82	0.097561	NA	0.439705
P_Lentisphaerae_RNT	never eat dairy vs. no dairy restrictions	milk/eggs/cheese	Unweighted regression	82	0.00687044	10.9281	0.999498
P_Proteobacteria_RNT	never eat dairy vs. no dairy restrictions	milk/eggs/cheese	Maximum likelihood	82	0.121774	0.872411	0.888989
P_Proteobacteria_RNT	never eat dairy vs. no dairy restrictions	milk/eggs/cheese	MR Egger	82	0.484034	2.03054	0.812199
P_Proteobacteria_RNT	never eat dairy vs. no dairy restrictions	milk/eggs/cheese	MR Egger (bootstrap)	82	0.110449	2.22475	0.475
P_Proteobacteria_RNT	never eat dairy vs. no dairy restrictions	milk/eggs/cheese	Simple median	82	0.297032	1.18927	0.802773
P_Proteobacteria_RNT	never eat dairy vs. no dairy restrictions	milk/eggs/cheese	Weighted median	82	-0.0149864	1.23391	0.99031
P_Proteobacteria_RNT	never eat dairy vs. no dairy restrictions	milk/eggs/cheese	Penalised weighted median	82	-0.0626314	1.215	0.958888
P_Proteobacteria_RNT	never eat dairy vs. no dairy restrictions	milk/eggs/cheese	Inverse variance weighted	82	0.116286	0.854645	0.891771
P_Proteobacteria_RNT	never eat dairy vs. no dairy restrictions	milk/eggs/cheese	IVW radial	82	0.116285	0.854645	0.891772
P_Proteobacteria_RNT	never eat dairy vs. no dairy restrictions	milk/eggs/cheese	Inverse variance weighted (multiplicative random effects)	82	0.116286	0.854645	0.891771
P_Proteobacteria_RNT	never eat dairy vs. no dairy restrictions	milk/eggs/cheese	Inverse variance weighted (fixed effects)	82	0.116286	0.847809	0.890903
P_Proteobacteria_RNT	never eat dairy vs. no dairy restrictions	milk/eggs/cheese	Simple mode	82	1.60276	3.33454	0.632059
P_Proteobacteria_RNT	never eat dairy vs. no dairy restrictions	milk/eggs/cheese	Weighted mode	82	0.895898	3.15525	0.777182
P_Proteobacteria_RNT	never eat dairy vs. no dairy restrictions	milk/eggs/cheese	Weighted mode (NOME)	82	0.996878	3.30568	0.763757
P_Proteobacteria_RNT	never eat dairy vs. no dairy restrictions	milk/eggs/cheese	Simple mode (NOME)	82	1.60276	3.30069	0.628574
P_Proteobacteria_RNT	never eat dairy vs. no dairy restrictions	milk/eggs/cheese	Robust adjusted profile score (RAPS)	82	0.0117776	0.959416	0.990206
P_Proteobacteria_RNT	never eat dairy vs. no dairy restrictions	milk/eggs/cheese	Sign concordance test	82	0.0243902	NA	0.912157
P_Proteobacteria_RNT	never eat dairy vs. no dairy restrictions	milk/eggs/cheese	Unweighted regression	82	0.4731	10.9281	0.965469
C_Actinobacteria_RNT	never eat wheat vs. no EDWS restrictions	milk/eggs/cheese	Maximum likelihood	117	0.864572	0.435817	0.0472787
C_Actinobacteria_RNT	never eat wheat vs. no EDWS restrictions	milk/eggs/cheese	MR Egger	117	2.10232	0.83862	0.013577
C_Actinobacteria_RNT	never eat wheat vs. no EDWS restrictions	milk/eggs/cheese	MR Egger (bootstrap)	117	1.91287	0.842568	0.009
C_Actinobacteria_RNT	never eat wheat vs. no EDWS restrictions	milk/eggs/cheese	Simple median	117	0.649335	0.730628	0.374145
C_Actinobacteria_RNT	never eat wheat vs. no EDWS restrictions	milk/eggs/cheese	Weighted median	117	2.27673	0.742672	0.00217242
C_Actinobacteria_RNT	never eat wheat vs. no EDWS restrictions	milk/eggs/cheese	Penalised weighted median	117	2.39421	0.772959	0.00195183
C_Actinobacteria_RNT	never eat wheat vs. no EDWS restrictions	milk/eggs/cheese	Inverse variance weighted	117	0.839749	0.468666	0.0731672
C_Actinobacteria_RNT	never eat wheat vs. no EDWS restrictions	milk/eggs/cheese	IVW radial	117	0.839884	0.468662	0.0731186
C_Actinobacteria_RNT	never eat wheat vs. no EDWS restrictions	milk/eggs/cheese	Inverse variance weighted (multiplicative random effects)	117	0.839749	0.468666	0.0731672
C_Actinobacteria_RNT	never eat wheat vs. no EDWS restrictions	milk/eggs/cheese	Inverse variance weighted (fixed effects)	117	0.839749	0.426982	0.0492169
C_Actinobacteria_RNT	never eat wheat vs. no EDWS restrictions	milk/eggs/cheese	Simple mode	117	1.97943	1.83809	0.283761
C_Actinobacteria_RNT	never eat wheat vs. no EDWS restrictions	milk/eggs/cheese	Weighted mode	117	2.83988	0.851503	0.00114547
C_Actinobacteria_RNT	never eat wheat vs. no EDWS restrictions	milk/eggs/cheese	Weighted mode (NOME)	117	2.92592	0.860042	0.00091836
C_Actinobacteria_RNT	never eat wheat vs. no EDWS restrictions	milk/eggs/cheese	Simple mode (NOME)	117	1.97943	1.71727	0.25142
C_Actinobacteria_RNT	never eat wheat vs. no EDWS restrictions	milk/eggs/cheese	Robust adjusted profile score (RAPS)	117	1.09274	0.48218	0.0234361
C_Actinobacteria_RNT	never eat wheat vs. no EDWS restrictions	milk/eggs/cheese	Sign concordance test	117	0.0940171	NA	0.35528
C_Actinobacteria_RNT	never eat wheat vs. no EDWS restrictions	milk/eggs/cheese	Unweighted regression	117	-0.165158	6.38269	0.979356
C_Alphaproteobacteria_RNT	never eat wheat vs. no EDWS restrictions	milk/eggs/cheese	Maximum likelihood	117	-0.165351	0.543411	0.760912
C_Alphaproteobacteria_RNT	never eat wheat vs. no EDWS restrictions	milk/eggs/cheese	MR Egger	117	-1.15143	0.961719	0.233668
C_Alphaproteobacteria_RNT	never eat wheat vs. no EDWS restrictions	milk/eggs/cheese	MR Egger (bootstrap)	117	0.280507	1.03873	0.383
C_Alphaproteobacteria_RNT	never eat wheat vs. no EDWS restrictions	milk/eggs/cheese	Simple median	117	0.624026	0.835376	0.455063
C_Alphaproteobacteria_RNT	never eat wheat vs. no EDWS restrictions	milk/eggs/cheese	Weighted median	117	-0.474228	0.84838	0.576175
C_Alphaproteobacteria_RNT	never eat wheat vs. no EDWS restrictions	milk/eggs/cheese	Penalised weighted median	117	-0.593798	0.872808	0.496296
C_Alphaproteobacteria_RNT	never eat wheat vs. no EDWS restrictions	milk/eggs/cheese	Inverse variance weighted	117	-0.163407	0.535027	0.760048
C_Alphaproteobacteria_RNT	never eat wheat vs. no EDWS restrictions	milk/eggs/cheese	IVW radial	117	-0.163407	0.52182	0.754168
C_Alphaproteobacteria_RNT	never eat wheat vs. no EDWS restrictions	milk/eggs/cheese	Inverse variance weighted (multiplicative random effects)	117	-0.163407	0.52182	0.754168
C_Alphaproteobacteria_RNT	never eat wheat vs. no EDWS restrictions	milk/eggs/cheese	Inverse variance weighted (fixed effects)	117	-0.163407	0.535027	0.760048
C_Alphaproteobacteria_RNT	never eat wheat vs. no EDWS restrictions	milk/eggs/cheese	Simple mode	117	2.12676	1.85213	0.253218
C_Alphaproteobacteria_RNT	never eat wheat vs. no EDWS restrictions	milk/eggs/cheese	Weighted mode	117	-1.99165	1.11573	0.0768634
C_Alphaproteobacteria_RNT	never eat wheat vs. no EDWS restrictions	milk/eggs/cheese	Weighted mode (NOME)	117	-1.99165	1.10722	0.0746537
C_Alphaproteobacteria_RNT	never eat wheat vs. no EDWS restrictions	milk/eggs/cheese	Simple mode (NOME)	117	2.12676	1.97954	0.284886
C_Alphaproteobacteria_RNT	never eat wheat vs. no EDWS restrictions	milk/eggs/cheese	Robust adjusted profile score (RAPS)	117	-0.198768	0.567957	0.726361
C_Alphaproteobacteria_RNT	never eat wheat vs. no EDWS restrictions	milk/eggs/cheese	Sign concordance test	117	0.0598291	NA	0.57929
C_Alphaproteobacteria_RNT	never eat wheat vs. no EDWS restrictions	milk/eggs/cheese	Unweighted regression	117	0.181854	6.38269	0.97727
C_Deltaproteobacteria_RNT	never eat wheat vs. no EDWS restrictions	milk/eggs/cheese	Maximum likelihood	117	0.0980152	0.454051	0.82909
C_Deltaproteobacteria_RNT	never eat wheat vs. no EDWS restrictions	milk/eggs/cheese	MR Egger	117	0.220495	0.809316	0.785767
C_Deltaproteobacteria_RNT	never eat wheat vs. no EDWS restrictions	milk/eggs/cheese	MR Egger (bootstrap)	117	-0.168652	0.908449	0.43
C_Deltaproteobacteria_RNT	never eat wheat vs. no EDWS restrictions	milk/eggs/cheese	Simple median	117	0.120672	0.700278	0.863186
C_Deltaproteobacteria_RNT	never eat wheat vs. no EDWS restrictions	milk/eggs/cheese	Weighted median	117	0.247645	0.790955	0.754207
C_Deltaproteobacteria_RNT	never eat wheat vs. no EDWS restrictions	milk/eggs/cheese	Penalised weighted median	117	0.247653	0.758051	0.743897
C_Deltaproteobacteria_RNT	never eat wheat vs. no EDWS restrictions	milk/eggs/cheese	Inverse variance weighted	117	0.0955218	0.44734	0.830912
C_Deltaproteobacteria_RNT	never eat wheat vs. no EDWS restrictions	milk/eggs/cheese	IVW radial	117	0.0955231	0.429548	0.824018
C_Deltaproteobacteria_RNT	never eat wheat vs. no EDWS restrictions	milk/eggs/cheese	Inverse variance weighted (multiplicative random effects)	117	0.0955218	0.429548	0.82402
C_Deltaproteobacteria_RNT	never eat wheat vs. no EDWS restrictions	milk/eggs/cheese	Inverse variance weighted (fixed effects)	117	0.0955218	0.44734	0.830912
C_Deltaproteobacteria_RNT	never eat wheat vs. no EDWS restrictions	milk/eggs/cheese	Simple mode	117	0.29447	1.50488	0.845206
C_Deltaproteobacteria_RNT	never eat wheat vs. no EDWS restrictions	milk/eggs/cheese	Weighted mode	117	0.590221	0.915077	0.520204
C_Deltaproteobacteria_RNT	never eat wheat vs. no EDWS restrictions	milk/eggs/cheese	Weighted mode (NOME)	117	0.590221	0.911814	0.518714
C_Deltaproteobacteria_RNT	never eat wheat vs. no EDWS restrictions	milk/eggs/cheese	Simple mode (NOME)	117	0.29447	1.49341	0.844032
C_Deltaproteobacteria_RNT	never eat wheat vs. no EDWS restrictions	milk/eggs/cheese	Robust adjusted profile score (RAPS)	117	0.113763	0.475679	0.810982
C_Deltaproteobacteria_RNT	never eat wheat vs. no EDWS restrictions	milk/eggs/cheese	Sign concordance test	117	0.025641	NA	0.853408
C_Deltaproteobacteria_RNT	never eat wheat vs. no EDWS restrictions	milk/eggs/cheese	Unweighted regression	117	0.219291	6.38269	0.972592
C_Gammaproteobacteria_RNT	never eat wheat vs. no EDWS restrictions	milk/eggs/cheese	Maximum likelihood	117	-0.37349	0.495084	0.45061
C_Gammaproteobacteria_RNT	never eat wheat vs. no EDWS restrictions	milk/eggs/cheese	MR Egger	117	0.147019	0.899585	0.870467
C_Gammaproteobacteria_RNT	never eat wheat vs. no EDWS restrictions	milk/eggs/cheese	MR Egger (bootstrap)	117	-0.715385	0.986778	0.235
C_Gammaproteobacteria_RNT	never eat wheat vs. no EDWS restrictions	milk/eggs/cheese	Simple median	117	-0.692611	0.763779	0.364501
C_Gammaproteobacteria_RNT	never eat wheat vs. no EDWS restrictions	milk/eggs/cheese	Weighted median	117	-1.10844	0.860201	0.197545
C_Gammaproteobacteria_RNT	never eat wheat vs. no EDWS restrictions	milk/eggs/cheese	Penalised weighted median	117	-1.10886	0.85162	0.192895
C_Gammaproteobacteria_RNT	never eat wheat vs. no EDWS restrictions	milk/eggs/cheese	Inverse variance weighted	117	-0.365348	0.496477	0.461802
C_Gammaproteobacteria_RNT	never eat wheat vs. no EDWS restrictions	milk/eggs/cheese	IVW radial	117	-0.365377	0.496474	0.461765
C_Gammaproteobacteria_RNT	never eat wheat vs. no EDWS restrictions	milk/eggs/cheese	Inverse variance weighted (multiplicative random effects)	117	-0.365348	0.496477	0.461802
C_Gammaproteobacteria_RNT	never eat wheat vs. no EDWS restrictions	milk/eggs/cheese	Inverse variance weighted (fixed effects)	117	-0.365348	0.48617	0.452362
C_Gammaproteobacteria_RNT	never eat wheat vs. no EDWS restrictions	milk/eggs/cheese	Simple mode	117	-1.0549	1.84138	0.56783
C_Gammaproteobacteria_RNT	never eat wheat vs. no EDWS restrictions	milk/eggs/cheese	Weighted mode	117	-1.15856	0.987704	0.243204
C_Gammaproteobacteria_RNT	never eat wheat vs. no EDWS restrictions	milk/eggs/cheese	Weighted mode (NOME)	117	-1.15856	0.992002	0.24524
C_Gammaproteobacteria_RNT	never eat wheat vs. no EDWS restrictions	milk/eggs/cheese	Simple mode (NOME)	117	-1.0549	1.64806	0.523379
C_Gammaproteobacteria_RNT	never eat wheat vs. no EDWS restrictions	milk/eggs/cheese	Robust adjusted profile score (RAPS)	117	-0.563467	0.527459	0.2854
C_Gammaproteobacteria_RNT	never eat wheat vs. no EDWS restrictions	milk/eggs/cheese	Sign concordance test	117	-0.0769231	NA	0.459691
C_Gammaproteobacteria_RNT	never eat wheat vs. no EDWS restrictions	milk/eggs/cheese	Unweighted regression	117	-0.00639764	6.38269	0.9992
Div_Chao1_RNT	never eat wheat vs. no EDWS restrictions	milk/eggs/cheese	Maximum likelihood	117	0.178618	0.422312	0.67233
Div_Chao1_RNT	never eat wheat vs. no EDWS restrictions	milk/eggs/cheese	MR Egger	117	-0.840434	0.752517	0.266395
Div_Chao1_RNT	never eat wheat vs. no EDWS restrictions	milk/eggs/cheese	MR Egger (bootstrap)	117	0.431213	0.850811	0.305
Div_Chao1_RNT	never eat wheat vs. no EDWS restrictions	milk/eggs/cheese	Simple median	117	0.611645	0.633638	0.334399
Div_Chao1_RNT	never eat wheat vs. no EDWS restrictions	milk/eggs/cheese	Weighted median	117	0.305771	0.631142	0.628051
Div_Chao1_RNT	never eat wheat vs. no EDWS restrictions	milk/eggs/cheese	Penalised weighted median	117	0.305367	0.626562	0.625997
Div_Chao1_RNT	never eat wheat vs. no EDWS restrictions	milk/eggs/cheese	Inverse variance weighted	117	0.1734	0.416669	0.677294
Div_Chao1_RNT	never eat wheat vs. no EDWS restrictions	milk/eggs/cheese	IVW radial	117	0.1734	0.372177	0.641282
Div_Chao1_RNT	never eat wheat vs. no EDWS restrictions	milk/eggs/cheese	Inverse variance weighted (multiplicative random effects)	117	0.1734	0.372178	0.641282
Div_Chao1_RNT	never eat wheat vs. no EDWS restrictions	milk/eggs/cheese	Inverse variance weighted (fixed effects)	117	0.1734	0.416669	0.677294
Div_Chao1_RNT	never eat wheat vs. no EDWS restrictions	milk/eggs/cheese	Simple mode	117	0.753432	1.34022	0.575085
Div_Chao1_RNT	never eat wheat vs. no EDWS restrictions	milk/eggs/cheese	Weighted mode	117	0.221443	0.775579	0.775755
Div_Chao1_RNT	never eat wheat vs. no EDWS restrictions	milk/eggs/cheese	Weighted mode (NOME)	117	0.221443	0.78114	0.777309
Div_Chao1_RNT	never eat wheat vs. no EDWS restrictions	milk/eggs/cheese	Simple mode (NOME)	117	0.753432	1.30562	0.565013
Div_Chao1_RNT	never eat wheat vs. no EDWS restrictions	milk/eggs/cheese	Robust adjusted profile score (RAPS)	117	0.217424	0.443572	0.624017
Div_Chao1_RNT	never eat wheat vs. no EDWS restrictions	milk/eggs/cheese	Sign concordance test	117	0.179487	NA	0.0639959
Div_Chao1_RNT	never eat wheat vs. no EDWS restrictions	milk/eggs/cheese	Unweighted regression	117	-0.675809	6.38269	0.915676
Div_NumberGenera_RNT	never eat wheat vs. no EDWS restrictions	milk/eggs/cheese	Maximum likelihood	117	0.174015	0.423128	0.680882
Div_NumberGenera_RNT	never eat wheat vs. no EDWS restrictions	milk/eggs/cheese	MR Egger	117	-0.740185	0.754524	0.328654
Div_NumberGenera_RNT	never eat wheat vs. no EDWS restrictions	milk/eggs/cheese	MR Egger (bootstrap)	117	0.408524	0.844263	0.308
Div_NumberGenera_RNT	never eat wheat vs. no EDWS restrictions	milk/eggs/cheese	Simple median	117	0.531994	0.639827	0.405711
Div_NumberGenera_RNT	never eat wheat vs. no EDWS restrictions	milk/eggs/cheese	Weighted median	117	0.228368	0.656874	0.728096
Div_NumberGenera_RNT	never eat wheat vs. no EDWS restrictions	milk/eggs/cheese	Penalised weighted median	117	0.228368	0.672383	0.734127
Div_NumberGenera_RNT	never eat wheat vs. no EDWS restrictions	milk/eggs/cheese	Inverse variance weighted	117	0.169897	0.417786	0.684258
Div_NumberGenera_RNT	never eat wheat vs. no EDWS restrictions	milk/eggs/cheese	IVW radial	117	0.169896	0.362077	0.638908
Div_NumberGenera_RNT	never eat wheat vs. no EDWS restrictions	milk/eggs/cheese	Inverse variance weighted (multiplicative random effects)	117	0.169897	0.362078	0.638908
Div_NumberGenera_RNT	never eat wheat vs. no EDWS restrictions	milk/eggs/cheese	Inverse variance weighted (fixed effects)	117	0.169897	0.417786	0.684258
Div_NumberGenera_RNT	never eat wheat vs. no EDWS restrictions	milk/eggs/cheese	Simple mode	117	0.742503	1.28878	0.565645
Div_NumberGenera_RNT	never eat wheat vs. no EDWS restrictions	milk/eggs/cheese	Weighted mode	117	0.240126	0.80424	0.765799
Div_NumberGenera_RNT	never eat wheat vs. no EDWS restrictions	milk/eggs/cheese	Weighted mode (NOME)	117	0.240126	0.842592	0.776164
Div_NumberGenera_RNT	never eat wheat vs. no EDWS restrictions	milk/eggs/cheese	Simple mode (NOME)	117	0.742503	1.29821	0.568466
Div_NumberGenera_RNT	never eat wheat vs. no EDWS restrictions	milk/eggs/cheese	Robust adjusted profile score (RAPS)	117	0.232694	0.445135	0.601149
Div_NumberGenera_RNT	never eat wheat vs. no EDWS restrictions	milk/eggs/cheese	Sign concordance test	117	0.145299	NA	0.138753
Div_NumberGenera_RNT	never eat wheat vs. no EDWS restrictions	milk/eggs/cheese	Unweighted regression	117	-0.639218	6.38269	0.920226
Div_Shannon_RNT	never eat wheat vs. no EDWS restrictions	milk/eggs/cheese	Maximum likelihood	117	0.158152	0.430732	0.713492
Div_Shannon_RNT	never eat wheat vs. no EDWS restrictions	milk/eggs/cheese	MR Egger	117	-0.328822	0.773779	0.671663
Div_Shannon_RNT	never eat wheat vs. no EDWS restrictions	milk/eggs/cheese	MR Egger (bootstrap)	117	0.887338	0.88106	0.153
Div_Shannon_RNT	never eat wheat vs. no EDWS restrictions	milk/eggs/cheese	Simple median	117	0.607794	0.660826	0.357704
Div_Shannon_RNT	never eat wheat vs. no EDWS restrictions	milk/eggs/cheese	Weighted median	117	0.487577	0.717249	0.496639
Div_Shannon_RNT	never eat wheat vs. no EDWS restrictions	milk/eggs/cheese	Penalised weighted median	117	0.485984	0.671529	0.469252
Div_Shannon_RNT	never eat wheat vs. no EDWS restrictions	milk/eggs/cheese	Inverse variance weighted	117	0.156591	0.42743	0.7141
Div_Shannon_RNT	never eat wheat vs. no EDWS restrictions	milk/eggs/cheese	IVW radial	117	0.156591	0.427429	0.714099
Div_Shannon_RNT	never eat wheat vs. no EDWS restrictions	milk/eggs/cheese	Inverse variance weighted (multiplicative random effects)	117	0.156591	0.42743	0.7141
Div_Shannon_RNT	never eat wheat vs. no EDWS restrictions	milk/eggs/cheese	Inverse variance weighted (fixed effects)	117	0.156591	0.423399	0.711499
Div_Shannon_RNT	never eat wheat vs. no EDWS restrictions	milk/eggs/cheese	Simple mode	117	1.6335	1.41537	0.250824
Div_Shannon_RNT	never eat wheat vs. no EDWS restrictions	milk/eggs/cheese	Weighted mode	117	0.815398	0.812228	0.317515
Div_Shannon_RNT	never eat wheat vs. no EDWS restrictions	milk/eggs/cheese	Weighted mode (NOME)	117	0.815398	0.805811	0.313694
Div_Shannon_RNT	never eat wheat vs. no EDWS restrictions	milk/eggs/cheese	Simple mode (NOME)	117	1.6335	1.48662	0.274129
Div_Shannon_RNT	never eat wheat vs. no EDWS restrictions	milk/eggs/cheese	Robust adjusted profile score (RAPS)	117	0.209567	0.457794	0.647113
Div_Shannon_RNT	never eat wheat vs. no EDWS restrictions	milk/eggs/cheese	Sign concordance test	117	0.0769231	NA	0.459691
Div_Shannon_RNT	never eat wheat vs. no EDWS restrictions	milk/eggs/cheese	Unweighted regression	117	-1.22947	6.38269	0.847252
F_Acidaminococcaceae_RNT	never eat wheat vs. no EDWS restrictions	milk/eggs/cheese	Maximum likelihood	117	-0.369963	0.512951	0.470759
F_Acidaminococcaceae_RNT	never eat wheat vs. no EDWS restrictions	milk/eggs/cheese	MR Egger	117	-1.53315	0.915422	0.0966911
F_Acidaminococcaceae_RNT	never eat wheat vs. no EDWS restrictions	milk/eggs/cheese	MR Egger (bootstrap)	117	-0.56036	1.02471	0.285
F_Acidaminococcaceae_RNT	never eat wheat vs. no EDWS restrictions	milk/eggs/cheese	Simple median	117	-0.170005	0.77631	0.826657
F_Acidaminococcaceae_RNT	never eat wheat vs. no EDWS restrictions	milk/eggs/cheese	Weighted median	117	-0.551729	0.801761	0.491361
F_Acidaminococcaceae_RNT	never eat wheat vs. no EDWS restrictions	milk/eggs/cheese	Penalised weighted median	117	-0.556339	0.812105	0.493307
F_Acidaminococcaceae_RNT	never eat wheat vs. no EDWS restrictions	milk/eggs/cheese	Inverse variance weighted	117	-0.364326	0.506191	0.471685
F_Acidaminococcaceae_RNT	never eat wheat vs. no EDWS restrictions	milk/eggs/cheese	IVW radial	117	-0.364337	0.459273	0.427608
F_Acidaminococcaceae_RNT	never eat wheat vs. no EDWS restrictions	milk/eggs/cheese	Inverse variance weighted (multiplicative random effects)	117	-0.364326	0.459273	0.427623
F_Acidaminococcaceae_RNT	never eat wheat vs. no EDWS restrictions	milk/eggs/cheese	Inverse variance weighted (fixed effects)	117	-0.364326	0.506191	0.471685
F_Acidaminococcaceae_RNT	never eat wheat vs. no EDWS restrictions	milk/eggs/cheese	Simple mode	117	0.100199	1.6075	0.950406
F_Acidaminococcaceae_RNT	never eat wheat vs. no EDWS restrictions	milk/eggs/cheese	Weighted mode	117	-0.58457	0.983928	0.553589
F_Acidaminococcaceae_RNT	never eat wheat vs. no EDWS restrictions	milk/eggs/cheese	Weighted mode (NOME)	117	-0.58457	0.872508	0.504197
F_Acidaminococcaceae_RNT	never eat wheat vs. no EDWS restrictions	milk/eggs/cheese	Simple mode (NOME)	117	0.100199	1.65725	0.951893
F_Acidaminococcaceae_RNT	never eat wheat vs. no EDWS restrictions	milk/eggs/cheese	Robust adjusted profile score (RAPS)	117	-0.495395	0.539175	0.358199
F_Acidaminococcaceae_RNT	never eat wheat vs. no EDWS restrictions	milk/eggs/cheese	Sign concordance test	117	-0.042735	NA	0.711703
F_Acidaminococcaceae_RNT	never eat wheat vs. no EDWS restrictions	milk/eggs/cheese	Unweighted regression	117	-0.55341	6.38269	0.930906
F_Coriobacteriaceae_RNT	never eat wheat vs. no EDWS restrictions	milk/eggs/cheese	Maximum likelihood	117	0.70705	0.43168	0.101442
F_Coriobacteriaceae_RNT	never eat wheat vs. no EDWS restrictions	milk/eggs/cheese	MR Egger	117	0.701426	0.767789	0.362856
F_Coriobacteriaceae_RNT	never eat wheat vs. no EDWS restrictions	milk/eggs/cheese	MR Egger (bootstrap)	117	1.68116	0.855066	0.024
F_Coriobacteriaceae_RNT	never eat wheat vs. no EDWS restrictions	milk/eggs/cheese	Simple median	117	0.291	0.688511	0.672549
F_Coriobacteriaceae_RNT	never eat wheat vs. no EDWS restrictions	milk/eggs/cheese	Weighted median	117	1.66248	0.719001	0.0207663
F_Coriobacteriaceae_RNT	never eat wheat vs. no EDWS restrictions	milk/eggs/cheese	Penalised weighted median	117	1.67157	0.752608	0.0263484
F_Coriobacteriaceae_RNT	never eat wheat vs. no EDWS restrictions	milk/eggs/cheese	Inverse variance weighted	117	0.68937	0.424854	0.104674
F_Coriobacteriaceae_RNT	never eat wheat vs. no EDWS restrictions	milk/eggs/cheese	IVW radial	117	0.689395	0.412878	0.0949726
F_Coriobacteriaceae_RNT	never eat wheat vs. no EDWS restrictions	milk/eggs/cheese	Inverse variance weighted (multiplicative random effects)	117	0.68937	0.412882	0.094988
F_Coriobacteriaceae_RNT	never eat wheat vs. no EDWS restrictions	milk/eggs/cheese	Inverse variance weighted (fixed effects)	117	0.68937	0.424854	0.104674
F_Coriobacteriaceae_RNT	never eat wheat vs. no EDWS restrictions	milk/eggs/cheese	Simple mode	117	2.73123	1.47685	0.0669515
F_Coriobacteriaceae_RNT	never eat wheat vs. no EDWS restrictions	milk/eggs/cheese	Weighted mode	117	2.25801	0.828836	0.00744088
F_Coriobacteriaceae_RNT	never eat wheat vs. no EDWS restrictions	milk/eggs/cheese	Weighted mode (NOME)	117	2.25801	0.843021	0.00846993
F_Coriobacteriaceae_RNT	never eat wheat vs. no EDWS restrictions	milk/eggs/cheese	Simple mode (NOME)	117	2.73123	1.55972	0.0825717
F_Coriobacteriaceae_RNT	never eat wheat vs. no EDWS restrictions	milk/eggs/cheese	Robust adjusted profile score (RAPS)	117	0.754071	0.451629	0.0949849
F_Coriobacteriaceae_RNT	never eat wheat vs. no EDWS restrictions	milk/eggs/cheese	Sign concordance test	117	0.0769231	NA	0.459691
F_Coriobacteriaceae_RNT	never eat wheat vs. no EDWS restrictions	milk/eggs/cheese	Unweighted regression	117	-0.23946	6.38269	0.970073
F_Desulfovibrionaceae_RNT	never eat wheat vs. no EDWS restrictions	milk/eggs/cheese	Maximum likelihood	117	0.643343	0.462147	0.1639
F_Desulfovibrionaceae_RNT	never eat wheat vs. no EDWS restrictions	milk/eggs/cheese	MR Egger	117	1.77001	0.821313	0.0332394
F_Desulfovibrionaceae_RNT	never eat wheat vs. no EDWS restrictions	milk/eggs/cheese	MR Egger (bootstrap)	117	0.29456	0.897818	0.383
F_Desulfovibrionaceae_RNT	never eat wheat vs. no EDWS restrictions	milk/eggs/cheese	Simple median	117	0.730169	0.736665	0.321597
F_Desulfovibrionaceae_RNT	never eat wheat vs. no EDWS restrictions	milk/eggs/cheese	Weighted median	117	1.09509	0.827437	0.185678
F_Desulfovibrionaceae_RNT	never eat wheat vs. no EDWS restrictions	milk/eggs/cheese	Penalised weighted median	117	1.09596	0.819025	0.180857
F_Desulfovibrionaceae_RNT	never eat wheat vs. no EDWS restrictions	milk/eggs/cheese	Inverse variance weighted	117	0.62883	0.455218	0.167161
F_Desulfovibrionaceae_RNT	never eat wheat vs. no EDWS restrictions	milk/eggs/cheese	IVW radial	117	0.62892	0.455217	0.167099
F_Desulfovibrionaceae_RNT	never eat wheat vs. no EDWS restrictions	milk/eggs/cheese	Inverse variance weighted (multiplicative random effects)	117	0.62883	0.455218	0.167161
F_Desulfovibrionaceae_RNT	never eat wheat vs. no EDWS restrictions	milk/eggs/cheese	Inverse variance weighted (fixed effects)	117	0.62883	0.454468	0.166462
F_Desulfovibrionaceae_RNT	never eat wheat vs. no EDWS restrictions	milk/eggs/cheese	Simple mode	117	1.94466	1.83588	0.291686
F_Desulfovibrionaceae_RNT	never eat wheat vs. no EDWS restrictions	milk/eggs/cheese	Weighted mode	117	1.85706	0.972377	0.0586273
F_Desulfovibrionaceae_RNT	never eat wheat vs. no EDWS restrictions	milk/eggs/cheese	Weighted mode (NOME)	117	1.85706	0.88765	0.0386106
F_Desulfovibrionaceae_RNT	never eat wheat vs. no EDWS restrictions	milk/eggs/cheese	Simple mode (NOME)	117	1.94466	1.68292	0.250248
F_Desulfovibrionaceae_RNT	never eat wheat vs. no EDWS restrictions	milk/eggs/cheese	Robust adjusted profile score (RAPS)	117	0.672652	0.490503	0.170266
F_Desulfovibrionaceae_RNT	never eat wheat vs. no EDWS restrictions	milk/eggs/cheese	Sign concordance test	117	0.0769231	NA	0.459691
F_Desulfovibrionaceae_RNT	never eat wheat vs. no EDWS restrictions	milk/eggs/cheese	Unweighted regression	117	0.666057	6.38269	0.916889
F_Enterobacteriaceae_RNT	never eat wheat vs. no EDWS restrictions	milk/eggs/cheese	Maximum likelihood	117	-1.64798	0.570606	0.00387551
F_Enterobacteriaceae_RNT	never eat wheat vs. no EDWS restrictions	milk/eggs/cheese	MR Egger	117	-1.17165	1.01819	0.252234
F_Enterobacteriaceae_RNT	never eat wheat vs. no EDWS restrictions	milk/eggs/cheese	MR Egger (bootstrap)	117	-2.96854	1.19082	0.005
F_Enterobacteriaceae_RNT	never eat wheat vs. no EDWS restrictions	milk/eggs/cheese	Simple median	117	-1.80811	0.919961	0.0493653
F_Enterobacteriaceae_RNT	never eat wheat vs. no EDWS restrictions	milk/eggs/cheese	Weighted median	117	-2.11306	0.967445	0.0289501
F_Enterobacteriaceae_RNT	never eat wheat vs. no EDWS restrictions	milk/eggs/cheese	Penalised weighted median	117	-2.65859	0.962323	0.0057329
F_Enterobacteriaceae_RNT	never eat wheat vs. no EDWS restrictions	milk/eggs/cheese	Inverse variance weighted	117	-1.63696	0.560326	0.00348424
F_Enterobacteriaceae_RNT	never eat wheat vs. no EDWS restrictions	milk/eggs/cheese	IVW radial	117	-1.63709	0.558323	0.00336613
F_Enterobacteriaceae_RNT	never eat wheat vs. no EDWS restrictions	milk/eggs/cheese	Inverse variance weighted (multiplicative random effects)	117	-1.63696	0.558351	0.00337034
F_Enterobacteriaceae_RNT	never eat wheat vs. no EDWS restrictions	milk/eggs/cheese	Inverse variance weighted (fixed effects)	117	-1.63696	0.560326	0.00348424
F_Enterobacteriaceae_RNT	never eat wheat vs. no EDWS restrictions	milk/eggs/cheese	Simple mode	117	-3.00086	1.97715	0.131793
F_Enterobacteriaceae_RNT	never eat wheat vs. no EDWS restrictions	milk/eggs/cheese	Weighted mode	117	-3.00086	1.17059	0.0116396
F_Enterobacteriaceae_RNT	never eat wheat vs. no EDWS restrictions	milk/eggs/cheese	Weighted mode (NOME)	117	-3.00086	1.04608	0.0048986
F_Enterobacteriaceae_RNT	never eat wheat vs. no EDWS restrictions	milk/eggs/cheese	Simple mode (NOME)	117	-3.00086	1.94928	0.126412
F_Enterobacteriaceae_RNT	never eat wheat vs. no EDWS restrictions	milk/eggs/cheese	Robust adjusted profile score (RAPS)	117	-1.88919	0.59617	0.00153028
F_Enterobacteriaceae_RNT	never eat wheat vs. no EDWS restrictions	milk/eggs/cheese	Sign concordance test	117	-0.162393	NA	0.0956727
F_Enterobacteriaceae_RNT	never eat wheat vs. no EDWS restrictions	milk/eggs/cheese	Unweighted regression	117	-0.354532	6.38269	0.955704
F_Enterococcaceae_RNT	never eat wheat vs. no EDWS restrictions	milk/eggs/cheese	Maximum likelihood	117	-1.30106	0.852696	0.127054
F_Enterococcaceae_RNT	never eat wheat vs. no EDWS restrictions	milk/eggs/cheese	MR Egger	117	-1.5107	1.61619	0.351888
F_Enterococcaceae_RNT	never eat wheat vs. no EDWS restrictions	milk/eggs/cheese	MR Egger (bootstrap)	117	-2.44966	1.59502	0.061
F_Enterococcaceae_RNT	never eat wheat vs. no EDWS restrictions	milk/eggs/cheese	Simple median	117	-0.820642	1.34223	0.540932
F_Enterococcaceae_RNT	never eat wheat vs. no EDWS restrictions	milk/eggs/cheese	Weighted median	117	-2.501	1.45589	0.0858248
F_Enterococcaceae_RNT	never eat wheat vs. no EDWS restrictions	milk/eggs/cheese	Penalised weighted median	117	-2.51127	1.46383	0.0862449
F_Enterococcaceae_RNT	never eat wheat vs. no EDWS restrictions	milk/eggs/cheese	Inverse variance weighted	117	-1.26645	0.893968	0.15658
F_Enterococcaceae_RNT	never eat wheat vs. no EDWS restrictions	milk/eggs/cheese	IVW radial	117	-1.26678	0.893949	0.156464
F_Enterococcaceae_RNT	never eat wheat vs. no EDWS restrictions	milk/eggs/cheese	Inverse variance weighted (multiplicative random effects)	117	-1.26645	0.893968	0.15658
F_Enterococcaceae_RNT	never eat wheat vs. no EDWS restrictions	milk/eggs/cheese	Inverse variance weighted (fixed effects)	117	-1.26645	0.83536	0.129504
F_Enterococcaceae_RNT	never eat wheat vs. no EDWS restrictions	milk/eggs/cheese	Simple mode	117	-1.89487	2.70562	0.485114
F_Enterococcaceae_RNT	never eat wheat vs. no EDWS restrictions	milk/eggs/cheese	Weighted mode	117	-2.92739	1.50557	0.0542715
F_Enterococcaceae_RNT	never eat wheat vs. no EDWS restrictions	milk/eggs/cheese	Weighted mode (NOME)	117	-2.92739	1.54238	0.0601856
F_Enterococcaceae_RNT	never eat wheat vs. no EDWS restrictions	milk/eggs/cheese	Simple mode (NOME)	117	-1.89487	2.86995	0.510405
F_Enterococcaceae_RNT	never eat wheat vs. no EDWS restrictions	milk/eggs/cheese	Robust adjusted profile score (RAPS)	117	-1.55997	0.92784	0.0927055
F_Enterococcaceae_RNT	never eat wheat vs. no EDWS restrictions	milk/eggs/cheese	Sign concordance test	117	-0.042735	NA	0.711703
F_Enterococcaceae_RNT	never eat wheat vs. no EDWS restrictions	milk/eggs/cheese	Unweighted regression	117	-0.40274	6.38269	0.949688
F_Erysipelotrichaceae_RNT	never eat wheat vs. no EDWS restrictions	milk/eggs/cheese	Maximum likelihood	117	0.0808669	0.435599	0.852723
F_Erysipelotrichaceae_RNT	never eat wheat vs. no EDWS restrictions	milk/eggs/cheese	MR Egger	117	1.41121	0.798089	0.0796735
F_Erysipelotrichaceae_RNT	never eat wheat vs. no EDWS restrictions	milk/eggs/cheese	MR Egger (bootstrap)	117	-0.399934	0.857245	0.314
F_Erysipelotrichaceae_RNT	never eat wheat vs. no EDWS restrictions	milk/eggs/cheese	Simple median	117	-0.345765	0.691138	0.616875
F_Erysipelotrichaceae_RNT	never eat wheat vs. no EDWS restrictions	milk/eggs/cheese	Weighted median	117	0.430656	0.754487	0.56814
F_Erysipelotrichaceae_RNT	never eat wheat vs. no EDWS restrictions	milk/eggs/cheese	Penalised weighted median	117	0.432172	0.75767	0.56841
F_Erysipelotrichaceae_RNT	never eat wheat vs. no EDWS restrictions	milk/eggs/cheese	Inverse variance weighted	117	0.0781135	0.447574	0.861452
F_Erysipelotrichaceae_RNT	never eat wheat vs. no EDWS restrictions	milk/eggs/cheese	IVW radial	117	0.0781138	0.447574	0.861451
F_Erysipelotrichaceae_RNT	never eat wheat vs. no EDWS restrictions	milk/eggs/cheese	Inverse variance weighted (multiplicative random effects)	117	0.0781135	0.447574	0.861452
F_Erysipelotrichaceae_RNT	never eat wheat vs. no EDWS restrictions	milk/eggs/cheese	Inverse variance weighted (fixed effects)	117	0.0781135	0.42767	0.855074
F_Erysipelotrichaceae_RNT	never eat wheat vs. no EDWS restrictions	milk/eggs/cheese	Simple mode	117	-1.29631	1.51717	0.394631
F_Erysipelotrichaceae_RNT	never eat wheat vs. no EDWS restrictions	milk/eggs/cheese	Weighted mode	117	0.360292	0.813262	0.658576
F_Erysipelotrichaceae_RNT	never eat wheat vs. no EDWS restrictions	milk/eggs/cheese	Weighted mode (NOME)	117	0.360292	0.867409	0.678641
F_Erysipelotrichaceae_RNT	never eat wheat vs. no EDWS restrictions	milk/eggs/cheese	Simple mode (NOME)	117	-1.29631	1.47655	0.381796
F_Erysipelotrichaceae_RNT	never eat wheat vs. no EDWS restrictions	milk/eggs/cheese	Robust adjusted profile score (RAPS)	117	0.118942	0.457566	0.794907
F_Erysipelotrichaceae_RNT	never eat wheat vs. no EDWS restrictions	milk/eggs/cheese	Sign concordance test	117	-0.0940171	NA	0.35528
F_Erysipelotrichaceae_RNT	never eat wheat vs. no EDWS restrictions	milk/eggs/cheese	Unweighted regression	117	0.846678	6.38269	0.894468
F_Lachnospiraceae_RNT	never eat wheat vs. no EDWS restrictions	milk/eggs/cheese	Maximum likelihood	117	-1.37039	0.430365	0.00145124
F_Lachnospiraceae_RNT	never eat wheat vs. no EDWS restrictions	milk/eggs/cheese	MR Egger	117	-2.19016	0.824571	0.00902706
F_Lachnospiraceae_RNT	never eat wheat vs. no EDWS restrictions	milk/eggs/cheese	MR Egger (bootstrap)	117	-0.914607	0.88224	0.142
F_Lachnospiraceae_RNT	never eat wheat vs. no EDWS restrictions	milk/eggs/cheese	Simple median	117	-1.42529	0.70285	0.0425732
F_Lachnospiraceae_RNT	never eat wheat vs. no EDWS restrictions	milk/eggs/cheese	Weighted median	117	-1.99555	0.791941	0.0117412
F_Lachnospiraceae_RNT	never eat wheat vs. no EDWS restrictions	milk/eggs/cheese	Penalised weighted median	117	-2.00388	0.764559	0.00876813
F_Lachnospiraceae_RNT	never eat wheat vs. no EDWS restrictions	milk/eggs/cheese	Inverse variance weighted	117	-1.33836	0.45746	0.00343753
F_Lachnospiraceae_RNT	never eat wheat vs. no EDWS restrictions	milk/eggs/cheese	IVW radial	117	-1.33874	0.457424	0.00342586
F_Lachnospiraceae_RNT	never eat wheat vs. no EDWS restrictions	milk/eggs/cheese	Inverse variance weighted (multiplicative random effects)	117	-1.33836	0.45746	0.00343753
F_Lachnospiraceae_RNT	never eat wheat vs. no EDWS restrictions	milk/eggs/cheese	Inverse variance weighted (fixed effects)	117	-1.33836	0.420966	0.00147651
F_Lachnospiraceae_RNT	never eat wheat vs. no EDWS restrictions	milk/eggs/cheese	Simple mode	117	-2.74156	1.61018	0.0913133
F_Lachnospiraceae_RNT	never eat wheat vs. no EDWS restrictions	milk/eggs/cheese	Weighted mode	117	-2.65682	0.877863	0.00304861
F_Lachnospiraceae_RNT	never eat wheat vs. no EDWS restrictions	milk/eggs/cheese	Weighted mode (NOME)	117	-2.65682	0.829949	0.00176612
F_Lachnospiraceae_RNT	never eat wheat vs. no EDWS restrictions	milk/eggs/cheese	Simple mode (NOME)	117	-2.74156	1.74255	0.118372
F_Lachnospiraceae_RNT	never eat wheat vs. no EDWS restrictions	milk/eggs/cheese	Robust adjusted profile score (RAPS)	117	-1.47417	0.48346	0.00229446
F_Lachnospiraceae_RNT	never eat wheat vs. no EDWS restrictions	milk/eggs/cheese	Sign concordance test	117	-0.196581	NA	0.0415008
F_Lachnospiraceae_RNT	never eat wheat vs. no EDWS restrictions	milk/eggs/cheese	Unweighted regression	117	-1.68696	6.38269	0.791547
F_Peptostreptococcaceae_RNT	never eat wheat vs. no EDWS restrictions	milk/eggs/cheese	Maximum likelihood	117	0.212371	0.455176	0.640809
F_Peptostreptococcaceae_RNT	never eat wheat vs. no EDWS restrictions	milk/eggs/cheese	MR Egger	117	1.4741	0.806961	0.070334
F_Peptostreptococcaceae_RNT	never eat wheat vs. no EDWS restrictions	milk/eggs/cheese	MR Egger (bootstrap)	117	0.801821	0.951368	0.214
F_Peptostreptococcaceae_RNT	never eat wheat vs. no EDWS restrictions	milk/eggs/cheese	Simple median	117	0.399333	0.71272	0.575279
F_Peptostreptococcaceae_RNT	never eat wheat vs. no EDWS restrictions	milk/eggs/cheese	Weighted median	117	0.718038	0.77158	0.352056
F_Peptostreptococcaceae_RNT	never eat wheat vs. no EDWS restrictions	milk/eggs/cheese	Penalised weighted median	117	0.729141	0.77487	0.346712
F_Peptostreptococcaceae_RNT	never eat wheat vs. no EDWS restrictions	milk/eggs/cheese	Inverse variance weighted	117	0.206736	0.451504	0.647036
F_Peptostreptococcaceae_RNT	never eat wheat vs. no EDWS restrictions	milk/eggs/cheese	IVW radial	117	0.206737	0.451503	0.647035
F_Peptostreptococcaceae_RNT	never eat wheat vs. no EDWS restrictions	milk/eggs/cheese	Inverse variance weighted (multiplicative random effects)	117	0.206736	0.451504	0.647036
F_Peptostreptococcaceae_RNT	never eat wheat vs. no EDWS restrictions	milk/eggs/cheese	Inverse variance weighted (fixed effects)	117	0.206736	0.447355	0.643988
F_Peptostreptococcaceae_RNT	never eat wheat vs. no EDWS restrictions	milk/eggs/cheese	Simple mode	117	1.29418	1.52699	0.398439
F_Peptostreptococcaceae_RNT	never eat wheat vs. no EDWS restrictions	milk/eggs/cheese	Weighted mode	117	0.976918	0.899081	0.279478
F_Peptostreptococcaceae_RNT	never eat wheat vs. no EDWS restrictions	milk/eggs/cheese	Weighted mode (NOME)	117	1.05623	0.901259	0.243617
F_Peptostreptococcaceae_RNT	never eat wheat vs. no EDWS restrictions	milk/eggs/cheese	Simple mode (NOME)	117	1.29418	1.57776	0.413747
F_Peptostreptococcaceae_RNT	never eat wheat vs. no EDWS restrictions	milk/eggs/cheese	Robust adjusted profile score (RAPS)	117	0.314529	0.483502	0.515354
F_Peptostreptococcaceae_RNT	never eat wheat vs. no EDWS restrictions	milk/eggs/cheese	Sign concordance test	117	0.025641	NA	0.853408
F_Peptostreptococcaceae_RNT	never eat wheat vs. no EDWS restrictions	milk/eggs/cheese	Unweighted regression	117	0.10847	6.38269	0.986441
F_Porphyromonadaceae_RNT	never eat wheat vs. no EDWS restrictions	milk/eggs/cheese	Maximum likelihood	117	0.0318016	0.428015	0.940771
F_Porphyromonadaceae_RNT	never eat wheat vs. no EDWS restrictions	milk/eggs/cheese	MR Egger	117	-0.172492	0.8203	0.833822
F_Porphyromonadaceae_RNT	never eat wheat vs. no EDWS restrictions	milk/eggs/cheese	MR Egger (bootstrap)	117	0.809653	0.869069	0.17
F_Porphyromonadaceae_RNT	never eat wheat vs. no EDWS restrictions	milk/eggs/cheese	Simple median	117	-0.139885	0.65111	0.829891
F_Porphyromonadaceae_RNT	never eat wheat vs. no EDWS restrictions	milk/eggs/cheese	Weighted median	117	-0.0231179	0.722186	0.974463
F_Porphyromonadaceae_RNT	never eat wheat vs. no EDWS restrictions	milk/eggs/cheese	Penalised weighted median	117	-0.0281851	0.727357	0.96909
F_Porphyromonadaceae_RNT	never eat wheat vs. no EDWS restrictions	milk/eggs/cheese	Inverse variance weighted	117	0.0309333	0.452585	0.945508
F_Porphyromonadaceae_RNT	never eat wheat vs. no EDWS restrictions	milk/eggs/cheese	IVW radial	117	0.0309331	0.452585	0.945509
F_Porphyromonadaceae_RNT	never eat wheat vs. no EDWS restrictions	milk/eggs/cheese	Inverse variance weighted (multiplicative random effects)	117	0.0309333	0.452585	0.945508
F_Porphyromonadaceae_RNT	never eat wheat vs. no EDWS restrictions	milk/eggs/cheese	Inverse variance weighted (fixed effects)	117	0.0309333	0.419393	0.941203
F_Porphyromonadaceae_RNT	never eat wheat vs. no EDWS restrictions	milk/eggs/cheese	Simple mode	117	-0.109228	1.33689	0.935023
F_Porphyromonadaceae_RNT	never eat wheat vs. no EDWS restrictions	milk/eggs/cheese	Weighted mode	117	0.0555433	0.807619	0.945288
F_Porphyromonadaceae_RNT	never eat wheat vs. no EDWS restrictions	milk/eggs/cheese	Weighted mode (NOME)	117	0.0555433	0.795462	0.944453
F_Porphyromonadaceae_RNT	never eat wheat vs. no EDWS restrictions	milk/eggs/cheese	Simple mode (NOME)	117	-0.109228	1.44432	0.939847
F_Porphyromonadaceae_RNT	never eat wheat vs. no EDWS restrictions	milk/eggs/cheese	Robust adjusted profile score (RAPS)	117	0.0139596	0.488258	0.977191
F_Porphyromonadaceae_RNT	never eat wheat vs. no EDWS restrictions	milk/eggs/cheese	Sign concordance test	117	-0.025641	NA	0.853408
F_Porphyromonadaceae_RNT	never eat wheat vs. no EDWS restrictions	milk/eggs/cheese	Unweighted regression	117	-0.546748	6.38269	0.931736
F_Rhodospirillaceae_RNT	never eat wheat vs. no EDWS restrictions	milk/eggs/cheese	Maximum likelihood	117	0.406261	0.556315	0.465225
F_Rhodospirillaceae_RNT	never eat wheat vs. no EDWS restrictions	milk/eggs/cheese	MR Egger	117	-0.282936	0.983425	0.774091
F_Rhodospirillaceae_RNT	never eat wheat vs. no EDWS restrictions	milk/eggs/cheese	MR Egger (bootstrap)	117	1.3498	1.0477	0.101
F_Rhodospirillaceae_RNT	never eat wheat vs. no EDWS restrictions	milk/eggs/cheese	Simple median	117	-0.242274	0.845232	0.774391
F_Rhodospirillaceae_RNT	never eat wheat vs. no EDWS restrictions	milk/eggs/cheese	Weighted median	117	-0.682321	0.903516	0.450138
F_Rhodospirillaceae_RNT	never eat wheat vs. no EDWS restrictions	milk/eggs/cheese	Penalised weighted median	117	-0.683031	0.905132	0.450477
F_Rhodospirillaceae_RNT	never eat wheat vs. no EDWS restrictions	milk/eggs/cheese	Inverse variance weighted	117	0.391858	0.547491	0.474156
F_Rhodospirillaceae_RNT	never eat wheat vs. no EDWS restrictions	milk/eggs/cheese	IVW radial	117	0.391851	0.542096	0.469776
F_Rhodospirillaceae_RNT	never eat wheat vs. no EDWS restrictions	milk/eggs/cheese	Inverse variance weighted (multiplicative random effects)	117	0.391858	0.542097	0.469769
F_Rhodospirillaceae_RNT	never eat wheat vs. no EDWS restrictions	milk/eggs/cheese	Inverse variance weighted (fixed effects)	117	0.391858	0.547491	0.474156
F_Rhodospirillaceae_RNT	never eat wheat vs. no EDWS restrictions	milk/eggs/cheese	Simple mode	117	-0.0454033	1.98257	0.981768
F_Rhodospirillaceae_RNT	never eat wheat vs. no EDWS restrictions	milk/eggs/cheese	Weighted mode	117	-0.575424	1.21865	0.637684
F_Rhodospirillaceae_RNT	never eat wheat vs. no EDWS restrictions	milk/eggs/cheese	Weighted mode (NOME)	117	-0.575424	1.23918	0.643262
F_Rhodospirillaceae_RNT	never eat wheat vs. no EDWS restrictions	milk/eggs/cheese	Simple mode (NOME)	117	-0.0454033	1.95627	0.981523
F_Rhodospirillaceae_RNT	never eat wheat vs. no EDWS restrictions	milk/eggs/cheese	Robust adjusted profile score (RAPS)	117	0.332059	0.580857	0.567545
F_Rhodospirillaceae_RNT	never eat wheat vs. no EDWS restrictions	milk/eggs/cheese	Sign concordance test	117	-0.025641	NA	0.853408
F_Rhodospirillaceae_RNT	never eat wheat vs. no EDWS restrictions	milk/eggs/cheese	Unweighted regression	117	0.446333	6.38269	0.94425
F_Ruminococcaceae_RNT	never eat wheat vs. no EDWS restrictions	milk/eggs/cheese	Maximum likelihood	117	0.829482	0.439097	0.0588833
F_Ruminococcaceae_RNT	never eat wheat vs. no EDWS restrictions	milk/eggs/cheese	MR Egger	117	-0.324094	0.779795	0.678467
F_Ruminococcaceae_RNT	never eat wheat vs. no EDWS restrictions	milk/eggs/cheese	MR Egger (bootstrap)	117	1.27118	0.876182	0.07
F_Ruminococcaceae_RNT	never eat wheat vs. no EDWS restrictions	milk/eggs/cheese	Simple median	117	0.586998	0.723861	0.417408
F_Ruminococcaceae_RNT	never eat wheat vs. no EDWS restrictions	milk/eggs/cheese	Weighted median	117	0.337551	0.727781	0.642785
F_Ruminococcaceae_RNT	never eat wheat vs. no EDWS restrictions	milk/eggs/cheese	Penalised weighted median	117	0.329121	0.736374	0.654913
F_Ruminococcaceae_RNT	never eat wheat vs. no EDWS restrictions	milk/eggs/cheese	Inverse variance weighted	117	0.814636	0.431804	0.0592155
F_Ruminococcaceae_RNT	never eat wheat vs. no EDWS restrictions	milk/eggs/cheese	IVW radial	117	0.814715	0.426347	0.0560148
F_Ruminococcaceae_RNT	never eat wheat vs. no EDWS restrictions	milk/eggs/cheese	Inverse variance weighted (multiplicative random effects)	117	0.814636	0.426353	0.0560418
F_Ruminococcaceae_RNT	never eat wheat vs. no EDWS restrictions	milk/eggs/cheese	Inverse variance weighted (fixed effects)	117	0.814636	0.431804	0.0592155
F_Ruminococcaceae_RNT	never eat wheat vs. no EDWS restrictions	milk/eggs/cheese	Simple mode	117	-1.32097	1.69363	0.437001
F_Ruminococcaceae_RNT	never eat wheat vs. no EDWS restrictions	milk/eggs/cheese	Weighted mode	117	0.727809	0.98388	0.460956
F_Ruminococcaceae_RNT	never eat wheat vs. no EDWS restrictions	milk/eggs/cheese	Weighted mode (NOME)	117	0.727809	0.904783	0.42281
F_Ruminococcaceae_RNT	never eat wheat vs. no EDWS restrictions	milk/eggs/cheese	Simple mode (NOME)	117	-1.32097	1.61669	0.415554
F_Ruminococcaceae_RNT	never eat wheat vs. no EDWS restrictions	milk/eggs/cheese	Robust adjusted profile score (RAPS)	117	0.909666	0.458834	0.0474165
F_Ruminococcaceae_RNT	never eat wheat vs. no EDWS restrictions	milk/eggs/cheese	Sign concordance test	117	0.0769231	NA	0.459691
F_Ruminococcaceae_RNT	never eat wheat vs. no EDWS restrictions	milk/eggs/cheese	Unweighted regression	117	-0.638684	6.38269	0.920293
F_Streptococcaceae_RNT	never eat wheat vs. no EDWS restrictions	milk/eggs/cheese	Maximum likelihood	117	-1.44699	0.453486	0.00141872
F_Streptococcaceae_RNT	never eat wheat vs. no EDWS restrictions	milk/eggs/cheese	MR Egger	117	-2.87946	0.818197	0.000620964
F_Streptococcaceae_RNT	never eat wheat vs. no EDWS restrictions	milk/eggs/cheese	MR Egger (bootstrap)	117	-1.03952	0.891615	0.122
F_Streptococcaceae_RNT	never eat wheat vs. no EDWS restrictions	milk/eggs/cheese	Simple median	117	-0.709289	0.755989	0.348128
F_Streptococcaceae_RNT	never eat wheat vs. no EDWS restrictions	milk/eggs/cheese	Weighted median	117	-1.84279	0.886747	0.0376956
F_Streptococcaceae_RNT	never eat wheat vs. no EDWS restrictions	milk/eggs/cheese	Penalised weighted median	117	-1.772	0.861727	0.0397497
F_Streptococcaceae_RNT	never eat wheat vs. no EDWS restrictions	milk/eggs/cheese	Inverse variance weighted	117	-1.43308	0.461058	0.00188207
F_Streptococcaceae_RNT	never eat wheat vs. no EDWS restrictions	milk/eggs/cheese	IVW radial	117	-1.43344	0.46105	0.00187672
F_Streptococcaceae_RNT	never eat wheat vs. no EDWS restrictions	milk/eggs/cheese	Inverse variance weighted (multiplicative random effects)	117	-1.43308	0.461058	0.00188207
F_Streptococcaceae_RNT	never eat wheat vs. no EDWS restrictions	milk/eggs/cheese	Inverse variance weighted (fixed effects)	117	-1.43308	0.444983	0.00127959
F_Streptococcaceae_RNT	never eat wheat vs. no EDWS restrictions	milk/eggs/cheese	Simple mode	117	-1.69928	2.00484	0.398413
F_Streptococcaceae_RNT	never eat wheat vs. no EDWS restrictions	milk/eggs/cheese	Weighted mode	117	-1.86067	1.12868	0.101948
F_Streptococcaceae_RNT	never eat wheat vs. no EDWS restrictions	milk/eggs/cheese	Weighted mode (NOME)	117	-1.86067	1.16557	0.113131
F_Streptococcaceae_RNT	never eat wheat vs. no EDWS restrictions	milk/eggs/cheese	Simple mode (NOME)	117	-1.69928	2.12108	0.424689
F_Streptococcaceae_RNT	never eat wheat vs. no EDWS restrictions	milk/eggs/cheese	Robust adjusted profile score (RAPS)	117	-1.29077	0.491291	0.00860641
F_Streptococcaceae_RNT	never eat wheat vs. no EDWS restrictions	milk/eggs/cheese	Sign concordance test	117	-0.145299	NA	0.138753
F_Streptococcaceae_RNT	never eat wheat vs. no EDWS restrictions	milk/eggs/cheese	Unweighted regression	117	-1.04651	6.38269	0.869762
F_Sutterellaceae_RNT	never eat wheat vs. no EDWS restrictions	milk/eggs/cheese	Maximum likelihood	117	-0.618563	0.443563	0.163157
F_Sutterellaceae_RNT	never eat wheat vs. no EDWS restrictions	milk/eggs/cheese	MR Egger	117	-1.31464	0.824045	0.113379
F_Sutterellaceae_RNT	never eat wheat vs. no EDWS restrictions	milk/eggs/cheese	MR Egger (bootstrap)	117	-0.392398	0.918289	0.336
F_Sutterellaceae_RNT	never eat wheat vs. no EDWS restrictions	milk/eggs/cheese	Simple median	117	0.0329206	0.673876	0.961037
F_Sutterellaceae_RNT	never eat wheat vs. no EDWS restrictions	milk/eggs/cheese	Weighted median	117	-0.723771	0.711219	0.308845
F_Sutterellaceae_RNT	never eat wheat vs. no EDWS restrictions	milk/eggs/cheese	Penalised weighted median	117	-0.734195	0.706569	0.298759
F_Sutterellaceae_RNT	never eat wheat vs. no EDWS restrictions	milk/eggs/cheese	Inverse variance weighted	117	-0.609825	0.456837	0.181913
F_Sutterellaceae_RNT	never eat wheat vs. no EDWS restrictions	milk/eggs/cheese	IVW radial	117	-0.609829	0.456835	0.181909
F_Sutterellaceae_RNT	never eat wheat vs. no EDWS restrictions	milk/eggs/cheese	Inverse variance weighted (multiplicative random effects)	117	-0.609825	0.456837	0.181913
F_Sutterellaceae_RNT	never eat wheat vs. no EDWS restrictions	milk/eggs/cheese	Inverse variance weighted (fixed effects)	117	-0.609825	0.435591	0.161515
F_Sutterellaceae_RNT	never eat wheat vs. no EDWS restrictions	milk/eggs/cheese	Simple mode	117	1.04923	1.36484	0.443603
F_Sutterellaceae_RNT	never eat wheat vs. no EDWS restrictions	milk/eggs/cheese	Weighted mode	117	-0.255684	0.837175	0.760599
F_Sutterellaceae_RNT	never eat wheat vs. no EDWS restrictions	milk/eggs/cheese	Weighted mode (NOME)	117	-0.255684	0.833178	0.759487
F_Sutterellaceae_RNT	never eat wheat vs. no EDWS restrictions	milk/eggs/cheese	Simple mode (NOME)	117	1.04923	1.24741	0.402009
F_Sutterellaceae_RNT	never eat wheat vs. no EDWS restrictions	milk/eggs/cheese	Robust adjusted profile score (RAPS)	117	-0.760722	0.463263	0.100571
F_Sutterellaceae_RNT	never eat wheat vs. no EDWS restrictions	milk/eggs/cheese	Sign concordance test	117	0.00854701	NA	1
F_Sutterellaceae_RNT	never eat wheat vs. no EDWS restrictions	milk/eggs/cheese	Unweighted regression	117	-0.567799	6.38269	0.929114
F_Veillonellaceae_RNT	never eat wheat vs. no EDWS restrictions	milk/eggs/cheese	Maximum likelihood	117	0.712016	0.495963	0.151109
F_Veillonellaceae_RNT	never eat wheat vs. no EDWS restrictions	milk/eggs/cheese	MR Egger	117	0.466497	0.88269	0.598174
F_Veillonellaceae_RNT	never eat wheat vs. no EDWS restrictions	milk/eggs/cheese	MR Egger (bootstrap)	117	1.94312	0.967436	0.024
F_Veillonellaceae_RNT	never eat wheat vs. no EDWS restrictions	milk/eggs/cheese	Simple median	117	0.325154	0.759809	0.668693
F_Veillonellaceae_RNT	never eat wheat vs. no EDWS restrictions	milk/eggs/cheese	Weighted median	117	0.607953	0.842883	0.470738
F_Veillonellaceae_RNT	never eat wheat vs. no EDWS restrictions	milk/eggs/cheese	Penalised weighted median	117	0.637796	0.817425	0.435244
F_Veillonellaceae_RNT	never eat wheat vs. no EDWS restrictions	milk/eggs/cheese	Inverse variance weighted	117	0.694502	0.488892	0.155444
F_Veillonellaceae_RNT	never eat wheat vs. no EDWS restrictions	milk/eggs/cheese	IVW radial	117	0.694415	0.45353	0.125736
F_Veillonellaceae_RNT	never eat wheat vs. no EDWS restrictions	milk/eggs/cheese	Inverse variance weighted (multiplicative random effects)	117	0.694502	0.453535	0.125693
F_Veillonellaceae_RNT	never eat wheat vs. no EDWS restrictions	milk/eggs/cheese	Inverse variance weighted (fixed effects)	117	0.694502	0.488892	0.155444
F_Veillonellaceae_RNT	never eat wheat vs. no EDWS restrictions	milk/eggs/cheese	Simple mode	117	0.235004	1.45647	0.872097
F_Veillonellaceae_RNT	never eat wheat vs. no EDWS restrictions	milk/eggs/cheese	Weighted mode	117	0.757718	0.904766	0.404048
F_Veillonellaceae_RNT	never eat wheat vs. no EDWS restrictions	milk/eggs/cheese	Weighted mode (NOME)	117	0.757718	0.944257	0.423934
F_Veillonellaceae_RNT	never eat wheat vs. no EDWS restrictions	milk/eggs/cheese	Simple mode (NOME)	117	0.235004	1.55249	0.879945
F_Veillonellaceae_RNT	never eat wheat vs. no EDWS restrictions	milk/eggs/cheese	Robust adjusted profile score (RAPS)	117	0.803142	0.520117	0.122551
F_Veillonellaceae_RNT	never eat wheat vs. no EDWS restrictions	milk/eggs/cheese	Sign concordance test	117	0.0940171	NA	0.35528
F_Veillonellaceae_RNT	never eat wheat vs. no EDWS restrictions	milk/eggs/cheese	Unweighted regression	117	-0.197687	6.38269	0.975292
G_Acidaminococcus_RNT	never eat wheat vs. no EDWS restrictions	milk/eggs/cheese	Maximum likelihood	117	-0.470371	1.06757	0.659504
G_Acidaminococcus_RNT	never eat wheat vs. no EDWS restrictions	milk/eggs/cheese	MR Egger	117	2.29481	1.90081	0.229803
G_Acidaminococcus_RNT	never eat wheat vs. no EDWS restrictions	milk/eggs/cheese	MR Egger (bootstrap)	117	0.247297	2.24242	0.436
G_Acidaminococcus_RNT	never eat wheat vs. no EDWS restrictions	milk/eggs/cheese	Simple median	117	-0.29706	1.65166	0.857266
G_Acidaminococcus_RNT	never eat wheat vs. no EDWS restrictions	milk/eggs/cheese	Weighted median	117	1.04303	1.91827	0.586622
G_Acidaminococcus_RNT	never eat wheat vs. no EDWS restrictions	milk/eggs/cheese	Penalised weighted median	117	1.05888	1.87739	0.572741
G_Acidaminococcus_RNT	never eat wheat vs. no EDWS restrictions	milk/eggs/cheese	Inverse variance weighted	117	-0.465276	1.05292	0.658568
G_Acidaminococcus_RNT	never eat wheat vs. no EDWS restrictions	milk/eggs/cheese	IVW radial	117	-0.465272	0.967286	0.630511
G_Acidaminococcus_RNT	never eat wheat vs. no EDWS restrictions	milk/eggs/cheese	Inverse variance weighted (multiplicative random effects)	117	-0.465276	0.967287	0.630509
G_Acidaminococcus_RNT	never eat wheat vs. no EDWS restrictions	milk/eggs/cheese	Inverse variance weighted (fixed effects)	117	-0.465276	1.05292	0.658568
G_Acidaminococcus_RNT	never eat wheat vs. no EDWS restrictions	milk/eggs/cheese	Simple mode	117	2.86205	3.83231	0.456683
G_Acidaminococcus_RNT	never eat wheat vs. no EDWS restrictions	milk/eggs/cheese	Weighted mode	117	2.10196	1.99854	0.295103
G_Acidaminococcus_RNT	never eat wheat vs. no EDWS restrictions	milk/eggs/cheese	Weighted mode (NOME)	117	2.10196	2.14532	0.32923
G_Acidaminococcus_RNT	never eat wheat vs. no EDWS restrictions	milk/eggs/cheese	Simple mode (NOME)	117	2.86205	3.71171	0.442224
G_Acidaminococcus_RNT	never eat wheat vs. no EDWS restrictions	milk/eggs/cheese	Robust adjusted profile score (RAPS)	117	-0.197135	1.12063	0.860362
G_Acidaminococcus_RNT	never eat wheat vs. no EDWS restrictions	milk/eggs/cheese	Sign concordance test	117	-0.0598291	NA	0.57929
G_Acidaminococcus_RNT	never eat wheat vs. no EDWS restrictions	milk/eggs/cheese	Unweighted regression	117	-0.847714	6.38269	0.89434
G_Aestuariispira_RNT	never eat wheat vs. no EDWS restrictions	milk/eggs/cheese	Maximum likelihood	117	1.24368	0.823198	0.130841
G_Aestuariispira_RNT	never eat wheat vs. no EDWS restrictions	milk/eggs/cheese	MR Egger	117	1.029	1.61898	0.526309
G_Aestuariispira_RNT	never eat wheat vs. no EDWS restrictions	milk/eggs/cheese	MR Egger (bootstrap)	117	1.09356	1.68339	0.261
G_Aestuariispira_RNT	never eat wheat vs. no EDWS restrictions	milk/eggs/cheese	Simple median	117	1.11995	1.25492	0.372152
G_Aestuariispira_RNT	never eat wheat vs. no EDWS restrictions	milk/eggs/cheese	Weighted median	117	0.30707	1.35565	0.820804
G_Aestuariispira_RNT	never eat wheat vs. no EDWS restrictions	milk/eggs/cheese	Penalised weighted median	117	0.286159	1.38402	0.836198
G_Aestuariispira_RNT	never eat wheat vs. no EDWS restrictions	milk/eggs/cheese	Inverse variance weighted	117	1.18953	0.888983	0.180871
G_Aestuariispira_RNT	never eat wheat vs. no EDWS restrictions	milk/eggs/cheese	IVW radial	117	1.18953	0.888974	0.180867
G_Aestuariispira_RNT	never eat wheat vs. no EDWS restrictions	milk/eggs/cheese	Inverse variance weighted (multiplicative random effects)	117	1.18953	0.888983	0.180871
G_Aestuariispira_RNT	never eat wheat vs. no EDWS restrictions	milk/eggs/cheese	Inverse variance weighted (fixed effects)	117	1.18953	0.806386	0.140176
G_Aestuariispira_RNT	never eat wheat vs. no EDWS restrictions	milk/eggs/cheese	Simple mode	117	1.80687	2.5997	0.488426
G_Aestuariispira_RNT	never eat wheat vs. no EDWS restrictions	milk/eggs/cheese	Weighted mode	117	0.891299	1.54603	0.56539
G_Aestuariispira_RNT	never eat wheat vs. no EDWS restrictions	milk/eggs/cheese	Weighted mode (NOME)	117	0.891299	1.51036	0.556255
G_Aestuariispira_RNT	never eat wheat vs. no EDWS restrictions	milk/eggs/cheese	Simple mode (NOME)	117	1.80687	2.6817	0.501794
G_Aestuariispira_RNT	never eat wheat vs. no EDWS restrictions	milk/eggs/cheese	Robust adjusted profile score (RAPS)	117	0.991281	0.910511	0.276283
G_Aestuariispira_RNT	never eat wheat vs. no EDWS restrictions	milk/eggs/cheese	Sign concordance test	117	0.111111	NA	0.267182
G_Aestuariispira_RNT	never eat wheat vs. no EDWS restrictions	milk/eggs/cheese	Unweighted regression	117	2.14475	6.38269	0.736852
G_Akkermansia_RNT	never eat wheat vs. no EDWS restrictions	milk/eggs/cheese	Maximum likelihood	117	0.68862	0.544429	0.205926
G_Akkermansia_RNT	never eat wheat vs. no EDWS restrictions	milk/eggs/cheese	MR Egger	117	2.24086	0.960944	0.0214442
G_Akkermansia_RNT	never eat wheat vs. no EDWS restrictions	milk/eggs/cheese	MR Egger (bootstrap)	117	-0.555105	1.10012	0.304
G_Akkermansia_RNT	never eat wheat vs. no EDWS restrictions	milk/eggs/cheese	Simple median	117	0.607459	0.895242	0.497428
G_Akkermansia_RNT	never eat wheat vs. no EDWS restrictions	milk/eggs/cheese	Weighted median	117	0.973154	0.956118	0.308764
G_Akkermansia_RNT	never eat wheat vs. no EDWS restrictions	milk/eggs/cheese	Penalised weighted median	117	0.975404	0.951064	0.305084
G_Akkermansia_RNT	never eat wheat vs. no EDWS restrictions	milk/eggs/cheese	Inverse variance weighted	117	0.669832	0.541467	0.216061
G_Akkermansia_RNT	never eat wheat vs. no EDWS restrictions	milk/eggs/cheese	IVW radial	117	0.669852	0.541461	0.216043
G_Akkermansia_RNT	never eat wheat vs. no EDWS restrictions	milk/eggs/cheese	Inverse variance weighted (multiplicative random effects)	117	0.669832	0.541467	0.216061
G_Akkermansia_RNT	never eat wheat vs. no EDWS restrictions	milk/eggs/cheese	Inverse variance weighted (fixed effects)	117	0.669832	0.535144	0.210685
G_Akkermansia_RNT	never eat wheat vs. no EDWS restrictions	milk/eggs/cheese	Simple mode	117	0.847601	1.95209	0.664948
G_Akkermansia_RNT	never eat wheat vs. no EDWS restrictions	milk/eggs/cheese	Weighted mode	117	1.38627	0.992849	0.165306
G_Akkermansia_RNT	never eat wheat vs. no EDWS restrictions	milk/eggs/cheese	Weighted mode (NOME)	117	1.38627	1.08795	0.205141
G_Akkermansia_RNT	never eat wheat vs. no EDWS restrictions	milk/eggs/cheese	Simple mode (NOME)	117	0.847601	2.01322	0.674522
G_Akkermansia_RNT	never eat wheat vs. no EDWS restrictions	milk/eggs/cheese	Robust adjusted profile score (RAPS)	117	0.912107	0.590154	0.122215
G_Akkermansia_RNT	never eat wheat vs. no EDWS restrictions	milk/eggs/cheese	Sign concordance test	117	0.0598291	NA	0.57929
G_Akkermansia_RNT	never eat wheat vs. no EDWS restrictions	milk/eggs/cheese	Unweighted regression	117	1.17949	6.38269	0.853389
G_Alistipes_RNT	never eat wheat vs. no EDWS restrictions	milk/eggs/cheese	Maximum likelihood	117	0.610149	0.426424	0.152472
G_Alistipes_RNT	never eat wheat vs. no EDWS restrictions	milk/eggs/cheese	MR Egger	117	-0.305463	0.768998	0.69194
G_Alistipes_RNT	never eat wheat vs. no EDWS restrictions	milk/eggs/cheese	MR Egger (bootstrap)	117	0.653993	0.855373	0.231
G_Alistipes_RNT	never eat wheat vs. no EDWS restrictions	milk/eggs/cheese	Simple median	117	0.692042	0.662893	0.296498
G_Alistipes_RNT	never eat wheat vs. no EDWS restrictions	milk/eggs/cheese	Weighted median	117	0.365826	0.695406	0.598845
G_Alistipes_RNT	never eat wheat vs. no EDWS restrictions	milk/eggs/cheese	Penalised weighted median	117	0.365827	0.691599	0.596835
G_Alistipes_RNT	never eat wheat vs. no EDWS restrictions	milk/eggs/cheese	Inverse variance weighted	117	0.592476	0.427429	0.165704
G_Alistipes_RNT	never eat wheat vs. no EDWS restrictions	milk/eggs/cheese	IVW radial	117	0.592454	0.427422	0.165713
G_Alistipes_RNT	never eat wheat vs. no EDWS restrictions	milk/eggs/cheese	Inverse variance weighted (multiplicative random effects)	117	0.592476	0.427429	0.165704
G_Alistipes_RNT	never eat wheat vs. no EDWS restrictions	milk/eggs/cheese	Inverse variance weighted (fixed effects)	117	0.592476	0.418846	0.157202
G_Alistipes_RNT	never eat wheat vs. no EDWS restrictions	milk/eggs/cheese	Simple mode	117	0.982871	1.29605	0.449776
G_Alistipes_RNT	never eat wheat vs. no EDWS restrictions	milk/eggs/cheese	Weighted mode	117	0.510832	0.753235	0.499006
G_Alistipes_RNT	never eat wheat vs. no EDWS restrictions	milk/eggs/cheese	Weighted mode (NOME)	117	0.510832	0.779233	0.513407
G_Alistipes_RNT	never eat wheat vs. no EDWS restrictions	milk/eggs/cheese	Simple mode (NOME)	117	0.982871	1.20867	0.41778
G_Alistipes_RNT	never eat wheat vs. no EDWS restrictions	milk/eggs/cheese	Robust adjusted profile score (RAPS)	117	0.642286	0.444117	0.148118
G_Alistipes_RNT	never eat wheat vs. no EDWS restrictions	milk/eggs/cheese	Sign concordance test	117	0.213675	NA	0.0260756
G_Alistipes_RNT	never eat wheat vs. no EDWS restrictions	milk/eggs/cheese	Unweighted regression	117	-0.163602	6.38269	0.979551
G_Alloprevotella_RNT	never eat wheat vs. no EDWS restrictions	milk/eggs/cheese	Maximum likelihood	117	0.510526	0.993565	0.607369
G_Alloprevotella_RNT	never eat wheat vs. no EDWS restrictions	milk/eggs/cheese	MR Egger	117	2.17702	1.75904	0.218378
G_Alloprevotella_RNT	never eat wheat vs. no EDWS restrictions	milk/eggs/cheese	MR Egger (bootstrap)	117	0.752897	1.90487	0.352
G_Alloprevotella_RNT	never eat wheat vs. no EDWS restrictions	milk/eggs/cheese	Simple median	117	1.07941	1.5252	0.479121
G_Alloprevotella_RNT	never eat wheat vs. no EDWS restrictions	milk/eggs/cheese	Weighted median	117	1.9523	1.60131	0.222772
G_Alloprevotella_RNT	never eat wheat vs. no EDWS restrictions	milk/eggs/cheese	Penalised weighted median	117	1.96116	1.62257	0.226787
G_Alloprevotella_RNT	never eat wheat vs. no EDWS restrictions	milk/eggs/cheese	Inverse variance weighted	117	0.496747	0.978744	0.611779
G_Alloprevotella_RNT	never eat wheat vs. no EDWS restrictions	milk/eggs/cheese	IVW radial	117	0.496767	0.9317	0.593907
G_Alloprevotella_RNT	never eat wheat vs. no EDWS restrictions	milk/eggs/cheese	Inverse variance weighted (multiplicative random effects)	117	0.496747	0.931701	0.593922
G_Alloprevotella_RNT	never eat wheat vs. no EDWS restrictions	milk/eggs/cheese	Inverse variance weighted (fixed effects)	117	0.496747	0.978744	0.611779
G_Alloprevotella_RNT	never eat wheat vs. no EDWS restrictions	milk/eggs/cheese	Simple mode	117	4.24298	3.09557	0.173127
G_Alloprevotella_RNT	never eat wheat vs. no EDWS restrictions	milk/eggs/cheese	Weighted mode	117	2.18067	1.8249	0.234542
G_Alloprevotella_RNT	never eat wheat vs. no EDWS restrictions	milk/eggs/cheese	Weighted mode (NOME)	117	2.18067	1.70121	0.202456
G_Alloprevotella_RNT	never eat wheat vs. no EDWS restrictions	milk/eggs/cheese	Simple mode (NOME)	117	4.24298	3.14366	0.179743
G_Alloprevotella_RNT	never eat wheat vs. no EDWS restrictions	milk/eggs/cheese	Robust adjusted profile score (RAPS)	117	0.641563	1.03911	0.536961
G_Alloprevotella_RNT	never eat wheat vs. no EDWS restrictions	milk/eggs/cheese	Sign concordance test	117	0.0940171	NA	0.35528
G_Alloprevotella_RNT	never eat wheat vs. no EDWS restrictions	milk/eggs/cheese	Unweighted regression	117	2.19647	6.38269	0.730749
G_Anaerostipes_RNT	never eat wheat vs. no EDWS restrictions	milk/eggs/cheese	Maximum likelihood	117	-0.226705	0.435198	0.602421
G_Anaerostipes_RNT	never eat wheat vs. no EDWS restrictions	milk/eggs/cheese	MR Egger	117	0.551388	0.81739	0.501302
G_Anaerostipes_RNT	never eat wheat vs. no EDWS restrictions	milk/eggs/cheese	MR Egger (bootstrap)	117	0.476228	0.839619	0.281
G_Anaerostipes_RNT	never eat wheat vs. no EDWS restrictions	milk/eggs/cheese	Simple median	117	-0.789866	0.742776	0.287602
G_Anaerostipes_RNT	never eat wheat vs. no EDWS restrictions	milk/eggs/cheese	Weighted median	117	0.620827	0.796376	0.435647
G_Anaerostipes_RNT	never eat wheat vs. no EDWS restrictions	milk/eggs/cheese	Penalised weighted median	117	0.660808	0.790822	0.403382
G_Anaerostipes_RNT	never eat wheat vs. no EDWS restrictions	milk/eggs/cheese	Inverse variance weighted	117	-0.221683	0.45306	0.624628
G_Anaerostipes_RNT	never eat wheat vs. no EDWS restrictions	milk/eggs/cheese	IVW radial	117	-0.221671	0.45306	0.624647
G_Anaerostipes_RNT	never eat wheat vs. no EDWS restrictions	milk/eggs/cheese	Inverse variance weighted (multiplicative random effects)	117	-0.221683	0.45306	0.624628
G_Anaerostipes_RNT	never eat wheat vs. no EDWS restrictions	milk/eggs/cheese	Inverse variance weighted (fixed effects)	117	-0.221683	0.427213	0.603826
G_Anaerostipes_RNT	never eat wheat vs. no EDWS restrictions	milk/eggs/cheese	Simple mode	117	-3.06958	1.76434	0.084549
G_Anaerostipes_RNT	never eat wheat vs. no EDWS restrictions	milk/eggs/cheese	Weighted mode	117	1.28947	0.958386	0.181102
G_Anaerostipes_RNT	never eat wheat vs. no EDWS restrictions	milk/eggs/cheese	Weighted mode (NOME)	117	1.28947	0.931986	0.169148
G_Anaerostipes_RNT	never eat wheat vs. no EDWS restrictions	milk/eggs/cheese	Simple mode (NOME)	117	-3.06958	1.80118	0.0910207
G_Anaerostipes_RNT	never eat wheat vs. no EDWS restrictions	milk/eggs/cheese	Robust adjusted profile score (RAPS)	117	-0.0432925	0.488554	0.929389
G_Anaerostipes_RNT	never eat wheat vs. no EDWS restrictions	milk/eggs/cheese	Sign concordance test	117	-0.111111	NA	0.267182
G_Anaerostipes_RNT	never eat wheat vs. no EDWS restrictions	milk/eggs/cheese	Unweighted regression	117	-0.783096	6.38269	0.902352
G_Bacteroides_RNT	never eat wheat vs. no EDWS restrictions	milk/eggs/cheese	Maximum likelihood	117	-0.690099	0.42789	0.106789
G_Bacteroides_RNT	never eat wheat vs. no EDWS restrictions	milk/eggs/cheese	MR Egger	117	-1.00743	0.76245	0.18902
G_Bacteroides_RNT	never eat wheat vs. no EDWS restrictions	milk/eggs/cheese	MR Egger (bootstrap)	117	-0.575576	0.828579	0.24
G_Bacteroides_RNT	never eat wheat vs. no EDWS restrictions	milk/eggs/cheese	Simple median	117	-0.750196	0.649391	0.247996
G_Bacteroides_RNT	never eat wheat vs. no EDWS restrictions	milk/eggs/cheese	Weighted median	117	-0.852517	0.680782	0.210475
G_Bacteroides_RNT	never eat wheat vs. no EDWS restrictions	milk/eggs/cheese	Penalised weighted median	117	-0.853075	0.686554	0.214035
G_Bacteroides_RNT	never eat wheat vs. no EDWS restrictions	milk/eggs/cheese	Inverse variance weighted	117	-0.686204	0.421973	0.103912
G_Bacteroides_RNT	never eat wheat vs. no EDWS restrictions	milk/eggs/cheese	IVW radial	117	-0.686228	0.382004	0.0724323
G_Bacteroides_RNT	never eat wheat vs. no EDWS restrictions	milk/eggs/cheese	Inverse variance weighted (multiplicative random effects)	117	-0.686204	0.382007	0.0724446
G_Bacteroides_RNT	never eat wheat vs. no EDWS restrictions	milk/eggs/cheese	Inverse variance weighted (fixed effects)	117	-0.686204	0.421973	0.103912
G_Bacteroides_RNT	never eat wheat vs. no EDWS restrictions	milk/eggs/cheese	Simple mode	117	-0.967524	1.43509	0.501532
G_Bacteroides_RNT	never eat wheat vs. no EDWS restrictions	milk/eggs/cheese	Weighted mode	117	-1.04648	0.842928	0.216934
G_Bacteroides_RNT	never eat wheat vs. no EDWS restrictions	milk/eggs/cheese	Weighted mode (NOME)	117	-1.12543	0.803382	0.163925
G_Bacteroides_RNT	never eat wheat vs. no EDWS restrictions	milk/eggs/cheese	Simple mode (NOME)	117	-0.967524	1.4381	0.502425
G_Bacteroides_RNT	never eat wheat vs. no EDWS restrictions	milk/eggs/cheese	Robust adjusted profile score (RAPS)	117	-0.740167	0.449544	0.0996642
G_Bacteroides_RNT	never eat wheat vs. no EDWS restrictions	milk/eggs/cheese	Sign concordance test	117	-0.128205	NA	0.195349
G_Bacteroides_RNT	never eat wheat vs. no EDWS restrictions	milk/eggs/cheese	Unweighted regression	117	-0.067605	6.38269	0.991549
G_Barnesiella_RNT	never eat wheat vs. no EDWS restrictions	milk/eggs/cheese	Maximum likelihood	117	0.648622	0.463543	0.161732
G_Barnesiella_RNT	never eat wheat vs. no EDWS restrictions	milk/eggs/cheese	MR Egger	117	-0.265816	0.822704	0.747206
G_Barnesiella_RNT	never eat wheat vs. no EDWS restrictions	milk/eggs/cheese	MR Egger (bootstrap)	117	0.646778	0.930694	0.234
G_Barnesiella_RNT	never eat wheat vs. no EDWS restrictions	milk/eggs/cheese	Simple median	117	0.679707	0.696157	0.328881
G_Barnesiella_RNT	never eat wheat vs. no EDWS restrictions	milk/eggs/cheese	Weighted median	117	-0.243696	0.751309	0.745664
G_Barnesiella_RNT	never eat wheat vs. no EDWS restrictions	milk/eggs/cheese	Penalised weighted median	117	-0.276329	0.745139	0.710755
G_Barnesiella_RNT	never eat wheat vs. no EDWS restrictions	milk/eggs/cheese	Inverse variance weighted	117	0.626642	0.455789	0.169178
G_Barnesiella_RNT	never eat wheat vs. no EDWS restrictions	milk/eggs/cheese	IVW radial	117	0.626554	0.45269	0.166337
G_Barnesiella_RNT	never eat wheat vs. no EDWS restrictions	milk/eggs/cheese	Inverse variance weighted (multiplicative random effects)	117	0.626642	0.452698	0.166285
G_Barnesiella_RNT	never eat wheat vs. no EDWS restrictions	milk/eggs/cheese	Inverse variance weighted (fixed effects)	117	0.626642	0.455789	0.169178
G_Barnesiella_RNT	never eat wheat vs. no EDWS restrictions	milk/eggs/cheese	Simple mode	117	-0.281563	1.47185	0.848626
G_Barnesiella_RNT	never eat wheat vs. no EDWS restrictions	milk/eggs/cheese	Weighted mode	117	-0.44612	0.822451	0.588565
G_Barnesiella_RNT	never eat wheat vs. no EDWS restrictions	milk/eggs/cheese	Weighted mode (NOME)	117	-0.44612	0.857394	0.603832
G_Barnesiella_RNT	never eat wheat vs. no EDWS restrictions	milk/eggs/cheese	Simple mode (NOME)	117	-0.281563	1.51377	0.852768
G_Barnesiella_RNT	never eat wheat vs. no EDWS restrictions	milk/eggs/cheese	Robust adjusted profile score (RAPS)	117	0.599884	0.483524	0.214735
G_Barnesiella_RNT	never eat wheat vs. no EDWS restrictions	milk/eggs/cheese	Sign concordance test	117	0.0940171	NA	0.35528
G_Barnesiella_RNT	never eat wheat vs. no EDWS restrictions	milk/eggs/cheese	Unweighted regression	117	0.985007	6.38269	0.877354
G_Bifidobacterium_RNT	never eat wheat vs. no EDWS restrictions	milk/eggs/cheese	Maximum likelihood	117	0.584815	0.455761	0.199435
G_Bifidobacterium_RNT	never eat wheat vs. no EDWS restrictions	milk/eggs/cheese	MR Egger	117	2.47715	0.819877	0.00310182
G_Bifidobacterium_RNT	never eat wheat vs. no EDWS restrictions	milk/eggs/cheese	MR Egger (bootstrap)	117	0.856836	0.925786	0.164
G_Bifidobacterium_RNT	never eat wheat vs. no EDWS restrictions	milk/eggs/cheese	Simple median	117	-0.38942	0.766623	0.611476
G_Bifidobacterium_RNT	never eat wheat vs. no EDWS restrictions	milk/eggs/cheese	Weighted median	117	2.47758	0.715801	0.000537642
G_Bifidobacterium_RNT	never eat wheat vs. no EDWS restrictions	milk/eggs/cheese	Penalised weighted median	117	2.49105	0.800499	0.00185904
G_Bifidobacterium_RNT	never eat wheat vs. no EDWS restrictions	milk/eggs/cheese	Inverse variance weighted	117	0.568396	0.466536	0.223097
G_Bifidobacterium_RNT	never eat wheat vs. no EDWS restrictions	milk/eggs/cheese	IVW radial	117	0.568454	0.466533	0.223048
G_Bifidobacterium_RNT	never eat wheat vs. no EDWS restrictions	milk/eggs/cheese	Inverse variance weighted (multiplicative random effects)	117	0.568396	0.466536	0.223097
G_Bifidobacterium_RNT	never eat wheat vs. no EDWS restrictions	milk/eggs/cheese	Inverse variance weighted (fixed effects)	117	0.568396	0.447494	0.204022
G_Bifidobacterium_RNT	never eat wheat vs. no EDWS restrictions	milk/eggs/cheese	Simple mode	117	3.19702	1.88343	0.0922946
G_Bifidobacterium_RNT	never eat wheat vs. no EDWS restrictions	milk/eggs/cheese	Weighted mode	117	2.86565	0.939741	0.00284121
G_Bifidobacterium_RNT	never eat wheat vs. no EDWS restrictions	milk/eggs/cheese	Weighted mode (NOME)	117	2.86565	0.90142	0.00189489
G_Bifidobacterium_RNT	never eat wheat vs. no EDWS restrictions	milk/eggs/cheese	Simple mode (NOME)	117	3.19702	1.93348	0.100932
G_Bifidobacterium_RNT	never eat wheat vs. no EDWS restrictions	milk/eggs/cheese	Robust adjusted profile score (RAPS)	117	0.695255	0.502767	0.166709
G_Bifidobacterium_RNT	never eat wheat vs. no EDWS restrictions	milk/eggs/cheese	Sign concordance test	117	-0.025641	NA	0.853408
G_Bifidobacterium_RNT	never eat wheat vs. no EDWS restrictions	milk/eggs/cheese	Unweighted regression	117	0.304856	6.38269	0.961905
G_Blautia_RNT	never eat wheat vs. no EDWS restrictions	milk/eggs/cheese	Maximum likelihood	117	-1.16013	0.422338	0.00601565
G_Blautia_RNT	never eat wheat vs. no EDWS restrictions	milk/eggs/cheese	MR Egger	117	-1.75636	0.779613	0.0261651
G_Blautia_RNT	never eat wheat vs. no EDWS restrictions	milk/eggs/cheese	MR Egger (bootstrap)	117	-1.13775	0.875238	0.093
G_Blautia_RNT	never eat wheat vs. no EDWS restrictions	milk/eggs/cheese	Simple median	117	-1.50052	0.654468	0.0218637
G_Blautia_RNT	never eat wheat vs. no EDWS restrictions	milk/eggs/cheese	Weighted median	117	-1.99914	0.690614	0.00379492
G_Blautia_RNT	never eat wheat vs. no EDWS restrictions	milk/eggs/cheese	Penalised weighted median	117	-1.99957	0.69694	0.00411673
G_Blautia_RNT	never eat wheat vs. no EDWS restrictions	milk/eggs/cheese	Inverse variance weighted	117	-1.13559	0.431375	0.00847638
G_Blautia_RNT	never eat wheat vs. no EDWS restrictions	milk/eggs/cheese	IVW radial	117	-1.13575	0.43135	0.00846336
G_Blautia_RNT	never eat wheat vs. no EDWS restrictions	milk/eggs/cheese	Inverse variance weighted (multiplicative random effects)	117	-1.13559	0.431375	0.00847638
G_Blautia_RNT	never eat wheat vs. no EDWS restrictions	milk/eggs/cheese	Inverse variance weighted (fixed effects)	117	-1.13559	0.414006	0.00608951
G_Blautia_RNT	never eat wheat vs. no EDWS restrictions	milk/eggs/cheese	Simple mode	117	-2.13848	1.46826	0.147964
G_Blautia_RNT	never eat wheat vs. no EDWS restrictions	milk/eggs/cheese	Weighted mode	117	-2.13848	0.753952	0.00538632
G_Blautia_RNT	never eat wheat vs. no EDWS restrictions	milk/eggs/cheese	Weighted mode (NOME)	117	-2.13848	0.809014	0.00934478
G_Blautia_RNT	never eat wheat vs. no EDWS restrictions	milk/eggs/cheese	Simple mode (NOME)	117	-2.13848	1.44613	0.141917
G_Blautia_RNT	never eat wheat vs. no EDWS restrictions	milk/eggs/cheese	Robust adjusted profile score (RAPS)	117	-1.27598	0.448488	0.00444008
G_Blautia_RNT	never eat wheat vs. no EDWS restrictions	milk/eggs/cheese	Sign concordance test	117	-0.213675	NA	0.0260756
G_Blautia_RNT	never eat wheat vs. no EDWS restrictions	milk/eggs/cheese	Unweighted regression	117	-0.8377	6.38269	0.895581
G_Butyricicoccus_RNT	never eat wheat vs. no EDWS restrictions	milk/eggs/cheese	Maximum likelihood	117	-0.436923	0.433401	0.313394
G_Butyricicoccus_RNT	never eat wheat vs. no EDWS restrictions	milk/eggs/cheese	MR Egger	117	-0.342672	0.772601	0.658215
G_Butyricicoccus_RNT	never eat wheat vs. no EDWS restrictions	milk/eggs/cheese	MR Egger (bootstrap)	117	-0.418193	0.853915	0.308
G_Butyricicoccus_RNT	never eat wheat vs. no EDWS restrictions	milk/eggs/cheese	Simple median	117	-0.537608	0.646219	0.405449
G_Butyricicoccus_RNT	never eat wheat vs. no EDWS restrictions	milk/eggs/cheese	Weighted median	117	-0.783751	0.682473	0.250804
G_Butyricicoccus_RNT	never eat wheat vs. no EDWS restrictions	milk/eggs/cheese	Penalised weighted median	117	-0.782183	0.691176	0.257773
G_Butyricicoccus_RNT	never eat wheat vs. no EDWS restrictions	milk/eggs/cheese	Inverse variance weighted	117	-0.428941	0.427822	0.316046
G_Butyricicoccus_RNT	never eat wheat vs. no EDWS restrictions	milk/eggs/cheese	IVW radial	117	-0.428961	0.370416	0.246844
G_Butyricicoccus_RNT	never eat wheat vs. no EDWS restrictions	milk/eggs/cheese	Inverse variance weighted (multiplicative random effects)	117	-0.428941	0.370419	0.246869
G_Butyricicoccus_RNT	never eat wheat vs. no EDWS restrictions	milk/eggs/cheese	Inverse variance weighted (fixed effects)	117	-0.428941	0.427822	0.316046
G_Butyricicoccus_RNT	never eat wheat vs. no EDWS restrictions	milk/eggs/cheese	Simple mode	117	0.77723	1.43748	0.58976
G_Butyricicoccus_RNT	never eat wheat vs. no EDWS restrictions	milk/eggs/cheese	Weighted mode	117	-0.534277	0.85656	0.534019
G_Butyricicoccus_RNT	never eat wheat vs. no EDWS restrictions	milk/eggs/cheese	Weighted mode (NOME)	117	-0.607138	0.864638	0.483969
G_Butyricicoccus_RNT	never eat wheat vs. no EDWS restrictions	milk/eggs/cheese	Simple mode (NOME)	117	0.77723	1.49068	0.603086
G_Butyricicoccus_RNT	never eat wheat vs. no EDWS restrictions	milk/eggs/cheese	Robust adjusted profile score (RAPS)	117	-0.429555	0.45588	0.346062
G_Butyricicoccus_RNT	never eat wheat vs. no EDWS restrictions	milk/eggs/cheese	Sign concordance test	117	-0.0598291	NA	0.57929
G_Butyricicoccus_RNT	never eat wheat vs. no EDWS restrictions	milk/eggs/cheese	Unweighted regression	117	-0.160146	6.38269	0.979983
G_Butyrivibrio_RNT	never eat wheat vs. no EDWS restrictions	milk/eggs/cheese	Maximum likelihood	117	-0.533705	1.04965	0.611131
G_Butyrivibrio_RNT	never eat wheat vs. no EDWS restrictions	milk/eggs/cheese	MR Egger	117	-1.17296	1.87519	0.532874
G_Butyrivibrio_RNT	never eat wheat vs. no EDWS restrictions	milk/eggs/cheese	MR Egger (bootstrap)	117	-0.315618	2.10983	0.447
G_Butyrivibrio_RNT	never eat wheat vs. no EDWS restrictions	milk/eggs/cheese	Simple median	117	0.537324	1.71065	0.753441
G_Butyrivibrio_RNT	never eat wheat vs. no EDWS restrictions	milk/eggs/cheese	Weighted median	117	-1.21093	1.93923	0.53234
G_Butyrivibrio_RNT	never eat wheat vs. no EDWS restrictions	milk/eggs/cheese	Penalised weighted median	117	-1.21181	1.87608	0.518329
G_Butyrivibrio_RNT	never eat wheat vs. no EDWS restrictions	milk/eggs/cheese	Inverse variance weighted	117	-0.528984	1.03241	0.608388
G_Butyrivibrio_RNT	never eat wheat vs. no EDWS restrictions	milk/eggs/cheese	IVW radial	117	-0.529025	1.00088	0.597111
G_Butyrivibrio_RNT	never eat wheat vs. no EDWS restrictions	milk/eggs/cheese	Inverse variance weighted (multiplicative random effects)	117	-0.528984	1.00088	0.59714
G_Butyrivibrio_RNT	never eat wheat vs. no EDWS restrictions	milk/eggs/cheese	Inverse variance weighted (fixed effects)	117	-0.528984	1.03241	0.608388
G_Butyrivibrio_RNT	never eat wheat vs. no EDWS restrictions	milk/eggs/cheese	Simple mode	117	-0.0427072	3.81	0.991076
G_Butyrivibrio_RNT	never eat wheat vs. no EDWS restrictions	milk/eggs/cheese	Weighted mode	117	-1.99265	2.1063	0.346095
G_Butyrivibrio_RNT	never eat wheat vs. no EDWS restrictions	milk/eggs/cheese	Weighted mode (NOME)	117	-1.99265	2.12379	0.350066
G_Butyrivibrio_RNT	never eat wheat vs. no EDWS restrictions	milk/eggs/cheese	Simple mode (NOME)	117	-0.0427072	3.85305	0.991175
G_Butyrivibrio_RNT	never eat wheat vs. no EDWS restrictions	milk/eggs/cheese	Robust adjusted profile score (RAPS)	117	-0.370972	1.104	0.736851
G_Butyrivibrio_RNT	never eat wheat vs. no EDWS restrictions	milk/eggs/cheese	Sign concordance test	117	0.00854701	NA	1
G_Butyrivibrio_RNT	never eat wheat vs. no EDWS restrictions	milk/eggs/cheese	Unweighted regression	117	-0.822957	6.38269	0.897408
G_Clostridium_IV_RNT	never eat wheat vs. no EDWS restrictions	milk/eggs/cheese	Maximum likelihood	117	0.87862	0.430681	0.0413433
G_Clostridium_IV_RNT	never eat wheat vs. no EDWS restrictions	milk/eggs/cheese	MR Egger	117	0.536896	0.765541	0.484515
G_Clostridium_IV_RNT	never eat wheat vs. no EDWS restrictions	milk/eggs/cheese	MR Egger (bootstrap)	117	0.816707	0.879045	0.179
G_Clostridium_IV_RNT	never eat wheat vs. no EDWS restrictions	milk/eggs/cheese	Simple median	117	0.5249	0.674678	0.436569
G_Clostridium_IV_RNT	never eat wheat vs. no EDWS restrictions	milk/eggs/cheese	Weighted median	117	0.940799	0.677904	0.165196
G_Clostridium_IV_RNT	never eat wheat vs. no EDWS restrictions	milk/eggs/cheese	Penalised weighted median	117	0.939944	0.674993	0.163764
G_Clostridium_IV_RNT	never eat wheat vs. no EDWS restrictions	milk/eggs/cheese	Inverse variance weighted	117	0.857972	0.423172	0.0426133
G_Clostridium_IV_RNT	never eat wheat vs. no EDWS restrictions	milk/eggs/cheese	IVW radial	117	0.858113	0.422307	0.0421573
G_Clostridium_IV_RNT	never eat wheat vs. no EDWS restrictions	milk/eggs/cheese	Inverse variance weighted (multiplicative random effects)	117	0.857972	0.422316	0.0421954
G_Clostridium_IV_RNT	never eat wheat vs. no EDWS restrictions	milk/eggs/cheese	Inverse variance weighted (fixed effects)	117	0.857972	0.423172	0.0426133
G_Clostridium_IV_RNT	never eat wheat vs. no EDWS restrictions	milk/eggs/cheese	Simple mode	117	0.00271486	1.3583	0.998409
G_Clostridium_IV_RNT	never eat wheat vs. no EDWS restrictions	milk/eggs/cheese	Weighted mode	117	1.47448	0.920205	0.111801
G_Clostridium_IV_RNT	never eat wheat vs. no EDWS restrictions	milk/eggs/cheese	Weighted mode (NOME)	117	1.47448	0.882972	0.0976352
G_Clostridium_IV_RNT	never eat wheat vs. no EDWS restrictions	milk/eggs/cheese	Simple mode (NOME)	117	0.00271486	1.40404	0.998461
G_Clostridium_IV_RNT	never eat wheat vs. no EDWS restrictions	milk/eggs/cheese	Robust adjusted profile score (RAPS)	117	0.933382	0.449511	0.0378535
G_Clostridium_IV_RNT	never eat wheat vs. no EDWS restrictions	milk/eggs/cheese	Sign concordance test	117	0.0940171	NA	0.35528
G_Clostridium_IV_RNT	never eat wheat vs. no EDWS restrictions	milk/eggs/cheese	Unweighted regression	117	-0.416009	6.38269	0.948033
G_Clostridium_sensu_stricto_RNT	never eat wheat vs. no EDWS restrictions	milk/eggs/cheese	Maximum likelihood	117	-0.573651	0.514656	0.26501
G_Clostridium_sensu_stricto_RNT	never eat wheat vs. no EDWS restrictions	milk/eggs/cheese	MR Egger	117	-0.65412	0.917418	0.47729
G_Clostridium_sensu_stricto_RNT	never eat wheat vs. no EDWS restrictions	milk/eggs/cheese	MR Egger (bootstrap)	117	-1.61821	1.05995	0.054
G_Clostridium_sensu_stricto_RNT	never eat wheat vs. no EDWS restrictions	milk/eggs/cheese	Simple median	117	-0.142145	0.815279	0.861589
G_Clostridium_sensu_stricto_RNT	never eat wheat vs. no EDWS restrictions	milk/eggs/cheese	Weighted median	117	-1.5408	0.85364	0.071079
G_Clostridium_sensu_stricto_RNT	never eat wheat vs. no EDWS restrictions	milk/eggs/cheese	Penalised weighted median	117	-1.58412	0.809769	0.0504343
G_Clostridium_sensu_stricto_RNT	never eat wheat vs. no EDWS restrictions	milk/eggs/cheese	Inverse variance weighted	117	-0.566575	0.506328	0.263145
G_Clostridium_sensu_stricto_RNT	never eat wheat vs. no EDWS restrictions	milk/eggs/cheese	IVW radial	117	-0.566579	0.499259	0.256442
G_Clostridium_sensu_stricto_RNT	never eat wheat vs. no EDWS restrictions	milk/eggs/cheese	Inverse variance weighted (multiplicative random effects)	117	-0.566575	0.499261	0.256448
G_Clostridium_sensu_stricto_RNT	never eat wheat vs. no EDWS restrictions	milk/eggs/cheese	Inverse variance weighted (fixed effects)	117	-0.566575	0.506328	0.263145
G_Clostridium_sensu_stricto_RNT	never eat wheat vs. no EDWS restrictions	milk/eggs/cheese	Simple mode	117	-0.616533	1.64972	0.709295
G_Clostridium_sensu_stricto_RNT	never eat wheat vs. no EDWS restrictions	milk/eggs/cheese	Weighted mode	117	-1.85559	0.937684	0.0501962
G_Clostridium_sensu_stricto_RNT	never eat wheat vs. no EDWS restrictions	milk/eggs/cheese	Weighted mode (NOME)	117	-1.85559	1.00923	0.0685289
G_Clostridium_sensu_stricto_RNT	never eat wheat vs. no EDWS restrictions	milk/eggs/cheese	Simple mode (NOME)	117	-0.616533	1.93538	0.750634
G_Clostridium_sensu_stricto_RNT	never eat wheat vs. no EDWS restrictions	milk/eggs/cheese	Robust adjusted profile score (RAPS)	117	-0.561793	0.537811	0.296211
G_Clostridium_sensu_stricto_RNT	never eat wheat vs. no EDWS restrictions	milk/eggs/cheese	Sign concordance test	117	-0.025641	NA	0.853408
G_Clostridium_sensu_stricto_RNT	never eat wheat vs. no EDWS restrictions	milk/eggs/cheese	Unweighted regression	117	0.366268	6.38269	0.954239
G_Clostridium_XlVa_RNT	never eat wheat vs. no EDWS restrictions	milk/eggs/cheese	Maximum likelihood	117	-0.904911	0.438287	0.0389556
G_Clostridium_XlVa_RNT	never eat wheat vs. no EDWS restrictions	milk/eggs/cheese	MR Egger	117	-2.25039	0.778289	0.00458623
G_Clostridium_XlVa_RNT	never eat wheat vs. no EDWS restrictions	milk/eggs/cheese	MR Egger (bootstrap)	117	-0.873873	0.888425	0.171
G_Clostridium_XlVa_RNT	never eat wheat vs. no EDWS restrictions	milk/eggs/cheese	Simple median	117	-0.604698	0.691328	0.381743
G_Clostridium_XlVa_RNT	never eat wheat vs. no EDWS restrictions	milk/eggs/cheese	Weighted median	117	-1.91763	0.688625	0.00535729
G_Clostridium_XlVa_RNT	never eat wheat vs. no EDWS restrictions	milk/eggs/cheese	Penalised weighted median	117	-1.91983	0.748404	0.0103107
G_Clostridium_XlVa_RNT	never eat wheat vs. no EDWS restrictions	milk/eggs/cheese	Inverse variance weighted	117	-0.887875	0.433347	0.0404743
G_Clostridium_XlVa_RNT	never eat wheat vs. no EDWS restrictions	milk/eggs/cheese	IVW radial	117	-0.88785	0.43334	0.0404762
G_Clostridium_XlVa_RNT	never eat wheat vs. no EDWS restrictions	milk/eggs/cheese	Inverse variance weighted (multiplicative random effects)	117	-0.887875	0.433347	0.0404743
G_Clostridium_XlVa_RNT	never eat wheat vs. no EDWS restrictions	milk/eggs/cheese	Inverse variance weighted (fixed effects)	117	-0.887875	0.430769	0.0392898
G_Clostridium_XlVa_RNT	never eat wheat vs. no EDWS restrictions	milk/eggs/cheese	Simple mode	117	-0.970031	1.65098	0.557978
G_Clostridium_XlVa_RNT	never eat wheat vs. no EDWS restrictions	milk/eggs/cheese	Weighted mode	117	-2.05442	0.80756	0.0122745
G_Clostridium_XlVa_RNT	never eat wheat vs. no EDWS restrictions	milk/eggs/cheese	Weighted mode (NOME)	117	-2.05442	0.821531	0.0137905
G_Clostridium_XlVa_RNT	never eat wheat vs. no EDWS restrictions	milk/eggs/cheese	Simple mode (NOME)	117	-0.970031	1.46729	0.509857
G_Clostridium_XlVa_RNT	never eat wheat vs. no EDWS restrictions	milk/eggs/cheese	Robust adjusted profile score (RAPS)	117	-1.00094	0.45999	0.0295544
G_Clostridium_XlVa_RNT	never eat wheat vs. no EDWS restrictions	milk/eggs/cheese	Sign concordance test	117	-0.111111	NA	0.267182
G_Clostridium_XlVa_RNT	never eat wheat vs. no EDWS restrictions	milk/eggs/cheese	Unweighted regression	117	-0.806497	6.38269	0.899449
G_Clostridium_XVIII_RNT	never eat wheat vs. no EDWS restrictions	milk/eggs/cheese	Maximum likelihood	117	-0.535888	0.434139	0.217065
G_Clostridium_XVIII_RNT	never eat wheat vs. no EDWS restrictions	milk/eggs/cheese	MR Egger	117	-1.06424	0.848319	0.212193
G_Clostridium_XVIII_RNT	never eat wheat vs. no EDWS restrictions	milk/eggs/cheese	MR Egger (bootstrap)	117	-0.290857	0.883627	0.368
G_Clostridium_XVIII_RNT	never eat wheat vs. no EDWS restrictions	milk/eggs/cheese	Simple median	117	-0.725201	0.664527	0.275139
G_Clostridium_XVIII_RNT	never eat wheat vs. no EDWS restrictions	milk/eggs/cheese	Weighted median	117	-0.384699	0.717681	0.591937
G_Clostridium_XVIII_RNT	never eat wheat vs. no EDWS restrictions	milk/eggs/cheese	Penalised weighted median	117	-0.384055	0.723271	0.595421
G_Clostridium_XVIII_RNT	never eat wheat vs. no EDWS restrictions	milk/eggs/cheese	Inverse variance weighted	117	-0.526139	0.468716	0.261645
G_Clostridium_XVIII_RNT	never eat wheat vs. no EDWS restrictions	milk/eggs/cheese	IVW radial	117	-0.526118	0.468709	0.261657
G_Clostridium_XVIII_RNT	never eat wheat vs. no EDWS restrictions	milk/eggs/cheese	Inverse variance weighted (multiplicative random effects)	117	-0.526139	0.468716	0.261645
G_Clostridium_XVIII_RNT	never eat wheat vs. no EDWS restrictions	milk/eggs/cheese	Inverse variance weighted (fixed effects)	117	-0.526139	0.42514	0.215877
G_Clostridium_XVIII_RNT	never eat wheat vs. no EDWS restrictions	milk/eggs/cheese	Simple mode	117	-1.53625	1.36021	0.26105
G_Clostridium_XVIII_RNT	never eat wheat vs. no EDWS restrictions	milk/eggs/cheese	Weighted mode	117	-0.618772	0.766721	0.421297
G_Clostridium_XVIII_RNT	never eat wheat vs. no EDWS restrictions	milk/eggs/cheese	Weighted mode (NOME)	117	-0.618772	0.768705	0.422493
G_Clostridium_XVIII_RNT	never eat wheat vs. no EDWS restrictions	milk/eggs/cheese	Simple mode (NOME)	117	-1.53625	1.46877	0.297761
G_Clostridium_XVIII_RNT	never eat wheat vs. no EDWS restrictions	milk/eggs/cheese	Robust adjusted profile score (RAPS)	117	-0.592387	0.510889	0.246244
G_Clostridium_XVIII_RNT	never eat wheat vs. no EDWS restrictions	milk/eggs/cheese	Sign concordance test	117	-0.128205	NA	0.195349
G_Clostridium_XVIII_RNT	never eat wheat vs. no EDWS restrictions	milk/eggs/cheese	Unweighted regression	117	-0.884579	6.38269	0.889774
G_Collinsella_RNT	never eat wheat vs. no EDWS restrictions	milk/eggs/cheese	Maximum likelihood	117	0.0599961	0.452226	0.894456
G_Collinsella_RNT	never eat wheat vs. no EDWS restrictions	milk/eggs/cheese	MR Egger	117	0.348515	0.803339	0.665222
G_Collinsella_RNT	never eat wheat vs. no EDWS restrictions	milk/eggs/cheese	MR Egger (bootstrap)	117	1.34673	0.897043	0.064
G_Collinsella_RNT	never eat wheat vs. no EDWS restrictions	milk/eggs/cheese	Simple median	117	-0.436628	0.720369	0.544437
G_Collinsella_RNT	never eat wheat vs. no EDWS restrictions	milk/eggs/cheese	Weighted median	117	1.34415	0.718492	0.0613729
G_Collinsella_RNT	never eat wheat vs. no EDWS restrictions	milk/eggs/cheese	Penalised weighted median	117	1.36947	0.729304	0.0604107
G_Collinsella_RNT	never eat wheat vs. no EDWS restrictions	milk/eggs/cheese	Inverse variance weighted	117	0.0582099	0.44502	0.895931
G_Collinsella_RNT	never eat wheat vs. no EDWS restrictions	milk/eggs/cheese	IVW radial	117	0.05821	0.441674	0.895147
G_Collinsella_RNT	never eat wheat vs. no EDWS restrictions	milk/eggs/cheese	Inverse variance weighted (multiplicative random effects)	117	0.0582099	0.441674	0.895147
G_Collinsella_RNT	never eat wheat vs. no EDWS restrictions	milk/eggs/cheese	Inverse variance weighted (fixed effects)	117	0.0582099	0.44502	0.895931
G_Collinsella_RNT	never eat wheat vs. no EDWS restrictions	milk/eggs/cheese	Simple mode	117	0.545743	1.46278	0.709764
G_Collinsella_RNT	never eat wheat vs. no EDWS restrictions	milk/eggs/cheese	Weighted mode	117	1.24863	0.848469	0.143829
G_Collinsella_RNT	never eat wheat vs. no EDWS restrictions	milk/eggs/cheese	Weighted mode (NOME)	117	1.33649	0.825733	0.108259
G_Collinsella_RNT	never eat wheat vs. no EDWS restrictions	milk/eggs/cheese	Simple mode (NOME)	117	0.545743	1.57	0.728765
G_Collinsella_RNT	never eat wheat vs. no EDWS restrictions	milk/eggs/cheese	Robust adjusted profile score (RAPS)	117	0.175721	0.472542	0.709995
G_Collinsella_RNT	never eat wheat vs. no EDWS restrictions	milk/eggs/cheese	Sign concordance test	117	-0.042735	NA	0.711703
G_Collinsella_RNT	never eat wheat vs. no EDWS restrictions	milk/eggs/cheese	Unweighted regression	117	-0.580465	6.38269	0.927537
G_Coprobacter_RNT	never eat wheat vs. no EDWS restrictions	milk/eggs/cheese	Maximum likelihood	117	0.441037	0.524059	0.400024
G_Coprobacter_RNT	never eat wheat vs. no EDWS restrictions	milk/eggs/cheese	MR Egger	117	0.470199	0.926408	0.612741
G_Coprobacter_RNT	never eat wheat vs. no EDWS restrictions	milk/eggs/cheese	MR Egger (bootstrap)	117	0.76542	1.07856	0.235
G_Coprobacter_RNT	never eat wheat vs. no EDWS restrictions	milk/eggs/cheese	Simple median	117	0.870813	0.819876	0.288177
G_Coprobacter_RNT	never eat wheat vs. no EDWS restrictions	milk/eggs/cheese	Weighted median	117	0.95913	0.878837	0.275113
G_Coprobacter_RNT	never eat wheat vs. no EDWS restrictions	milk/eggs/cheese	Penalised weighted median	117	0.961699	0.903151	0.286955
G_Coprobacter_RNT	never eat wheat vs. no EDWS restrictions	milk/eggs/cheese	Inverse variance weighted	117	0.431494	0.516299	0.403299
G_Coprobacter_RNT	never eat wheat vs. no EDWS restrictions	milk/eggs/cheese	IVW radial	117	0.431475	0.487024	0.375649
G_Coprobacter_RNT	never eat wheat vs. no EDWS restrictions	milk/eggs/cheese	Inverse variance weighted (multiplicative random effects)	117	0.431494	0.487027	0.375631
G_Coprobacter_RNT	never eat wheat vs. no EDWS restrictions	milk/eggs/cheese	Inverse variance weighted (fixed effects)	117	0.431494	0.516299	0.403299
G_Coprobacter_RNT	never eat wheat vs. no EDWS restrictions	milk/eggs/cheese	Simple mode	117	0.89317	1.62541	0.583717
G_Coprobacter_RNT	never eat wheat vs. no EDWS restrictions	milk/eggs/cheese	Weighted mode	117	0.605186	0.995402	0.544389
G_Coprobacter_RNT	never eat wheat vs. no EDWS restrictions	milk/eggs/cheese	Weighted mode (NOME)	117	0.605186	0.955195	0.527607
G_Coprobacter_RNT	never eat wheat vs. no EDWS restrictions	milk/eggs/cheese	Simple mode (NOME)	117	0.89317	1.73407	0.607483
G_Coprobacter_RNT	never eat wheat vs. no EDWS restrictions	milk/eggs/cheese	Robust adjusted profile score (RAPS)	117	0.52612	0.548576	0.337526
G_Coprobacter_RNT	never eat wheat vs. no EDWS restrictions	milk/eggs/cheese	Sign concordance test	117	0.111111	NA	0.267182
G_Coprobacter_RNT	never eat wheat vs. no EDWS restrictions	milk/eggs/cheese	Unweighted regression	117	-0.323279	6.38269	0.959605
G_Coprococcus_RNT	never eat wheat vs. no EDWS restrictions	milk/eggs/cheese	Maximum likelihood	117	-1.65864	0.446685	0.000204643
G_Coprococcus_RNT	never eat wheat vs. no EDWS restrictions	milk/eggs/cheese	MR Egger	117	-3.00211	0.794166	0.00025008
G_Coprococcus_RNT	never eat wheat vs. no EDWS restrictions	milk/eggs/cheese	MR Egger (bootstrap)	117	-0.96635	0.910704	0.147
G_Coprococcus_RNT	never eat wheat vs. no EDWS restrictions	milk/eggs/cheese	Simple median	117	-1.19893	0.696506	0.0851883
G_Coprococcus_RNT	never eat wheat vs. no EDWS restrictions	milk/eggs/cheese	Weighted median	117	-2.63002	0.720323	0.000261047
G_Coprococcus_RNT	never eat wheat vs. no EDWS restrictions	milk/eggs/cheese	Penalised weighted median	117	-2.64002	0.715805	0.000225865
G_Coprococcus_RNT	never eat wheat vs. no EDWS restrictions	milk/eggs/cheese	Inverse variance weighted	117	-1.63374	0.439516	0.000201494
G_Coprococcus_RNT	never eat wheat vs. no EDWS restrictions	milk/eggs/cheese	IVW radial	117	-1.63409	0.407673	6.11516e-05
G_Coprococcus_RNT	never eat wheat vs. no EDWS restrictions	milk/eggs/cheese	Inverse variance weighted (multiplicative random effects)	117	-1.63374	0.407691	6.14156e-05
G_Coprococcus_RNT	never eat wheat vs. no EDWS restrictions	milk/eggs/cheese	Inverse variance weighted (fixed effects)	117	-1.63374	0.439516	0.000201494
G_Coprococcus_RNT	never eat wheat vs. no EDWS restrictions	milk/eggs/cheese	Simple mode	117	-1.35738	1.47862	0.36052
G_Coprococcus_RNT	never eat wheat vs. no EDWS restrictions	milk/eggs/cheese	Weighted mode	117	-2.75357	0.859659	0.0017554
G_Coprococcus_RNT	never eat wheat vs. no EDWS restrictions	milk/eggs/cheese	Weighted mode (NOME)	117	-2.75357	0.861378	0.0017915
G_Coprococcus_RNT	never eat wheat vs. no EDWS restrictions	milk/eggs/cheese	Simple mode (NOME)	117	-1.35738	1.58268	0.392854
G_Coprococcus_RNT	never eat wheat vs. no EDWS restrictions	milk/eggs/cheese	Robust adjusted profile score (RAPS)	117	-1.69854	0.468749	0.000290586
G_Coprococcus_RNT	never eat wheat vs. no EDWS restrictions	milk/eggs/cheese	Sign concordance test	117	-0.213675	NA	0.0260756
G_Coprococcus_RNT	never eat wheat vs. no EDWS restrictions	milk/eggs/cheese	Unweighted regression	117	-2.63271	6.38269	0.67999
G_Desulfovibrio_RNT	never eat wheat vs. no EDWS restrictions	milk/eggs/cheese	Maximum likelihood	117	1.67437	0.751435	0.0258648
G_Desulfovibrio_RNT	never eat wheat vs. no EDWS restrictions	milk/eggs/cheese	MR Egger	117	2.05822	1.37055	0.135905
G_Desulfovibrio_RNT	never eat wheat vs. no EDWS restrictions	milk/eggs/cheese	MR Egger (bootstrap)	117	1.5208	1.54571	0.159
G_Desulfovibrio_RNT	never eat wheat vs. no EDWS restrictions	milk/eggs/cheese	Simple median	117	1.79527	1.13155	0.112614
G_Desulfovibrio_RNT	never eat wheat vs. no EDWS restrictions	milk/eggs/cheese	Weighted median	117	1.35491	1.25217	0.279228
G_Desulfovibrio_RNT	never eat wheat vs. no EDWS restrictions	milk/eggs/cheese	Penalised weighted median	117	1.35491	1.22838	0.270023
G_Desulfovibrio_RNT	never eat wheat vs. no EDWS restrictions	milk/eggs/cheese	Inverse variance weighted	117	1.63703	0.741464	0.027256
G_Desulfovibrio_RNT	never eat wheat vs. no EDWS restrictions	milk/eggs/cheese	IVW radial	117	1.6373	0.632142	0.00959545
G_Desulfovibrio_RNT	never eat wheat vs. no EDWS restrictions	milk/eggs/cheese	Inverse variance weighted (multiplicative random effects)	117	1.63703	0.632158	0.00960913
G_Desulfovibrio_RNT	never eat wheat vs. no EDWS restrictions	milk/eggs/cheese	Inverse variance weighted (fixed effects)	117	1.63703	0.741464	0.027256
G_Desulfovibrio_RNT	never eat wheat vs. no EDWS restrictions	milk/eggs/cheese	Simple mode	117	2.22731	2.50305	0.375393
G_Desulfovibrio_RNT	never eat wheat vs. no EDWS restrictions	milk/eggs/cheese	Weighted mode	117	1.47777	1.56186	0.346031
G_Desulfovibrio_RNT	never eat wheat vs. no EDWS restrictions	milk/eggs/cheese	Weighted mode (NOME)	117	1.6027	1.64054	0.330636
G_Desulfovibrio_RNT	never eat wheat vs. no EDWS restrictions	milk/eggs/cheese	Simple mode (NOME)	117	2.22731	2.51507	0.377672
G_Desulfovibrio_RNT	never eat wheat vs. no EDWS restrictions	milk/eggs/cheese	Robust adjusted profile score (RAPS)	117	1.73827	0.79281	0.0283405
G_Desulfovibrio_RNT	never eat wheat vs. no EDWS restrictions	milk/eggs/cheese	Sign concordance test	117	0.213675	NA	0.0260756
G_Desulfovibrio_RNT	never eat wheat vs. no EDWS restrictions	milk/eggs/cheese	Unweighted regression	117	1.26716	6.38269	0.84263
G_Dialister_RNT	never eat wheat vs. no EDWS restrictions	milk/eggs/cheese	Maximum likelihood	117	0.0111624	0.61297	0.985471
G_Dialister_RNT	never eat wheat vs. no EDWS restrictions	milk/eggs/cheese	MR Egger	117	-0.697314	1.08849	0.523039
G_Dialister_RNT	never eat wheat vs. no EDWS restrictions	milk/eggs/cheese	MR Egger (bootstrap)	117	0.431229	1.24089	0.359
G_Dialister_RNT	never eat wheat vs. no EDWS restrictions	milk/eggs/cheese	Simple median	117	-0.00634635	0.963979	0.994747
G_Dialister_RNT	never eat wheat vs. no EDWS restrictions	milk/eggs/cheese	Weighted median	117	-0.522959	1.06092	0.622063
G_Dialister_RNT	never eat wheat vs. no EDWS restrictions	milk/eggs/cheese	Penalised weighted median	117	-0.522959	1.05489	0.620071
G_Dialister_RNT	never eat wheat vs. no EDWS restrictions	milk/eggs/cheese	Inverse variance weighted	117	0.0103658	0.603145	0.986288
G_Dialister_RNT	never eat wheat vs. no EDWS restrictions	milk/eggs/cheese	IVW radial	117	0.0103658	0.597215	0.986152
G_Dialister_RNT	never eat wheat vs. no EDWS restrictions	milk/eggs/cheese	Inverse variance weighted (multiplicative random effects)	117	0.0103658	0.597215	0.986152
G_Dialister_RNT	never eat wheat vs. no EDWS restrictions	milk/eggs/cheese	Inverse variance weighted (fixed effects)	117	0.0103658	0.603145	0.986288
G_Dialister_RNT	never eat wheat vs. no EDWS restrictions	milk/eggs/cheese	Simple mode	117	-0.176429	2.24026	0.937364
G_Dialister_RNT	never eat wheat vs. no EDWS restrictions	milk/eggs/cheese	Weighted mode	117	-0.48771	1.27647	0.703102
G_Dialister_RNT	never eat wheat vs. no EDWS restrictions	milk/eggs/cheese	Weighted mode (NOME)	117	-0.48771	1.31962	0.712366
G_Dialister_RNT	never eat wheat vs. no EDWS restrictions	milk/eggs/cheese	Simple mode (NOME)	117	-0.176429	2.26564	0.938064
G_Dialister_RNT	never eat wheat vs. no EDWS restrictions	milk/eggs/cheese	Robust adjusted profile score (RAPS)	117	0.0661333	0.643695	0.918169
G_Dialister_RNT	never eat wheat vs. no EDWS restrictions	milk/eggs/cheese	Sign concordance test	117	-0.00854701	NA	1
G_Dialister_RNT	never eat wheat vs. no EDWS restrictions	milk/eggs/cheese	Unweighted regression	117	-0.334022	6.38269	0.958264
G_Dorea_RNT	never eat wheat vs. no EDWS restrictions	milk/eggs/cheese	Maximum likelihood	117	0.29242	0.427811	0.494274
G_Dorea_RNT	never eat wheat vs. no EDWS restrictions	milk/eggs/cheese	MR Egger	117	0.423821	0.768819	0.582524
G_Dorea_RNT	never eat wheat vs. no EDWS restrictions	milk/eggs/cheese	MR Egger (bootstrap)	117	-0.0935982	0.841042	0.439
G_Dorea_RNT	never eat wheat vs. no EDWS restrictions	milk/eggs/cheese	Simple median	117	0.114727	0.655121	0.860983
G_Dorea_RNT	never eat wheat vs. no EDWS restrictions	milk/eggs/cheese	Weighted median	117	0.0536236	0.789887	0.945875
G_Dorea_RNT	never eat wheat vs. no EDWS restrictions	milk/eggs/cheese	Penalised weighted median	117	0.0607368	0.784207	0.938266
G_Dorea_RNT	never eat wheat vs. no EDWS restrictions	milk/eggs/cheese	Inverse variance weighted	117	0.284321	0.423769	0.502262
G_Dorea_RNT	never eat wheat vs. no EDWS restrictions	milk/eggs/cheese	IVW radial	117	0.284325	0.423768	0.502256
G_Dorea_RNT	never eat wheat vs. no EDWS restrictions	milk/eggs/cheese	Inverse variance weighted (multiplicative random effects)	117	0.284321	0.423769	0.502262
G_Dorea_RNT	never eat wheat vs. no EDWS restrictions	milk/eggs/cheese	Inverse variance weighted (fixed effects)	117	0.284321	0.420741	0.499191
G_Dorea_RNT	never eat wheat vs. no EDWS restrictions	milk/eggs/cheese	Simple mode	117	0.575563	1.7572	0.743845
G_Dorea_RNT	never eat wheat vs. no EDWS restrictions	milk/eggs/cheese	Weighted mode	117	0.656536	1.00059	0.513029
G_Dorea_RNT	never eat wheat vs. no EDWS restrictions	milk/eggs/cheese	Weighted mode (NOME)	117	0.656536	1.11515	0.557179
G_Dorea_RNT	never eat wheat vs. no EDWS restrictions	milk/eggs/cheese	Simple mode (NOME)	117	0.575563	1.77437	0.746238
G_Dorea_RNT	never eat wheat vs. no EDWS restrictions	milk/eggs/cheese	Robust adjusted profile score (RAPS)	117	0.439705	0.446636	0.324879
G_Dorea_RNT	never eat wheat vs. no EDWS restrictions	milk/eggs/cheese	Sign concordance test	117	0.025641	NA	0.853408
G_Dorea_RNT	never eat wheat vs. no EDWS restrictions	milk/eggs/cheese	Unweighted regression	117	-0.032583	6.38269	0.995927
G_Eisenbergiella_RNT	never eat wheat vs. no EDWS restrictions	milk/eggs/cheese	Maximum likelihood	117	-0.633376	1.02319	0.535904
G_Eisenbergiella_RNT	never eat wheat vs. no EDWS restrictions	milk/eggs/cheese	MR Egger	117	0.0177966	1.90768	0.992573
G_Eisenbergiella_RNT	never eat wheat vs. no EDWS restrictions	milk/eggs/cheese	MR Egger (bootstrap)	117	-0.0651389	2.13921	0.469
G_Eisenbergiella_RNT	never eat wheat vs. no EDWS restrictions	milk/eggs/cheese	Simple median	117	-0.268768	1.59984	0.866586
G_Eisenbergiella_RNT	never eat wheat vs. no EDWS restrictions	milk/eggs/cheese	Weighted median	117	-0.0458993	1.73477	0.978892
G_Eisenbergiella_RNT	never eat wheat vs. no EDWS restrictions	milk/eggs/cheese	Penalised weighted median	117	-0.0466037	1.76579	0.978944
G_Eisenbergiella_RNT	never eat wheat vs. no EDWS restrictions	milk/eggs/cheese	Inverse variance weighted	117	-0.619638	1.04795	0.554328
G_Eisenbergiella_RNT	never eat wheat vs. no EDWS restrictions	milk/eggs/cheese	IVW radial	117	-0.619666	1.04794	0.554308
G_Eisenbergiella_RNT	never eat wheat vs. no EDWS restrictions	milk/eggs/cheese	Inverse variance weighted (multiplicative random effects)	117	-0.619638	1.04795	0.554328
G_Eisenbergiella_RNT	never eat wheat vs. no EDWS restrictions	milk/eggs/cheese	Inverse variance weighted (fixed effects)	117	-0.619638	1.0038	0.537043
G_Eisenbergiella_RNT	never eat wheat vs. no EDWS restrictions	milk/eggs/cheese	Simple mode	117	-1.19693	3.46297	0.730242
G_Eisenbergiella_RNT	never eat wheat vs. no EDWS restrictions	milk/eggs/cheese	Weighted mode	117	-0.994054	1.90828	0.603418
G_Eisenbergiella_RNT	never eat wheat vs. no EDWS restrictions	milk/eggs/cheese	Weighted mode (NOME)	117	-0.994054	1.92734	0.607
G_Eisenbergiella_RNT	never eat wheat vs. no EDWS restrictions	milk/eggs/cheese	Simple mode (NOME)	117	-1.19693	3.51191	0.733856
G_Eisenbergiella_RNT	never eat wheat vs. no EDWS restrictions	milk/eggs/cheese	Robust adjusted profile score (RAPS)	117	-0.532247	1.12756	0.636901
G_Eisenbergiella_RNT	never eat wheat vs. no EDWS restrictions	milk/eggs/cheese	Sign concordance test	117	-0.025641	NA	0.853408
G_Eisenbergiella_RNT	never eat wheat vs. no EDWS restrictions	milk/eggs/cheese	Unweighted regression	117	-0.630577	6.38269	0.921301
G_Escherichia_Shigella_RNT	never eat wheat vs. no EDWS restrictions	milk/eggs/cheese	Maximum likelihood	117	-0.194217	0.599509	0.745968
G_Escherichia_Shigella_RNT	never eat wheat vs. no EDWS restrictions	milk/eggs/cheese	MR Egger	117	1.12072	1.07288	0.298402
G_Escherichia_Shigella_RNT	never eat wheat vs. no EDWS restrictions	milk/eggs/cheese	MR Egger (bootstrap)	117	-1.53907	1.24452	0.106
G_Escherichia_Shigella_RNT	never eat wheat vs. no EDWS restrictions	milk/eggs/cheese	Simple median	117	-0.752547	0.92363	0.415203
G_Escherichia_Shigella_RNT	never eat wheat vs. no EDWS restrictions	milk/eggs/cheese	Weighted median	117	0.236048	0.984107	0.810439
G_Escherichia_Shigella_RNT	never eat wheat vs. no EDWS restrictions	milk/eggs/cheese	Penalised weighted median	117	0.238259	0.978283	0.807581
G_Escherichia_Shigella_RNT	never eat wheat vs. no EDWS restrictions	milk/eggs/cheese	Inverse variance weighted	117	-0.190523	0.589639	0.746606
G_Escherichia_Shigella_RNT	never eat wheat vs. no EDWS restrictions	milk/eggs/cheese	IVW radial	117	-0.19052	0.580967	0.74296
G_Escherichia_Shigella_RNT	never eat wheat vs. no EDWS restrictions	milk/eggs/cheese	Inverse variance weighted (multiplicative random effects)	117	-0.190523	0.580968	0.742956
G_Escherichia_Shigella_RNT	never eat wheat vs. no EDWS restrictions	milk/eggs/cheese	Inverse variance weighted (fixed effects)	117	-0.190523	0.589639	0.746606
G_Escherichia_Shigella_RNT	never eat wheat vs. no EDWS restrictions	milk/eggs/cheese	Simple mode	117	-0.903809	2.16577	0.677219
G_Escherichia_Shigella_RNT	never eat wheat vs. no EDWS restrictions	milk/eggs/cheese	Weighted mode	117	0.0554497	1.22049	0.963841
G_Escherichia_Shigella_RNT	never eat wheat vs. no EDWS restrictions	milk/eggs/cheese	Weighted mode (NOME)	117	0.0554497	1.20435	0.963357
G_Escherichia_Shigella_RNT	never eat wheat vs. no EDWS restrictions	milk/eggs/cheese	Simple mode (NOME)	117	-0.903809	2.23434	0.686585
G_Escherichia_Shigella_RNT	never eat wheat vs. no EDWS restrictions	milk/eggs/cheese	Robust adjusted profile score (RAPS)	117	-0.301068	0.626186	0.630661
G_Escherichia_Shigella_RNT	never eat wheat vs. no EDWS restrictions	milk/eggs/cheese	Sign concordance test	117	-0.042735	NA	0.711703
G_Escherichia_Shigella_RNT	never eat wheat vs. no EDWS restrictions	milk/eggs/cheese	Unweighted regression	117	0.823062	6.38269	0.897396
G_Faecalibacterium_RNT	never eat wheat vs. no EDWS restrictions	milk/eggs/cheese	Maximum likelihood	117	0.0077299	0.435952	0.985853
G_Faecalibacterium_RNT	never eat wheat vs. no EDWS restrictions	milk/eggs/cheese	MR Egger	117	-0.968568	0.774672	0.21373
G_Faecalibacterium_RNT	never eat wheat vs. no EDWS restrictions	milk/eggs/cheese	MR Egger (bootstrap)	117	0.652625	0.867153	0.224
G_Faecalibacterium_RNT	never eat wheat vs. no EDWS restrictions	milk/eggs/cheese	Simple median	117	0.010948	0.669555	0.986954
G_Faecalibacterium_RNT	never eat wheat vs. no EDWS restrictions	milk/eggs/cheese	Weighted median	117	-0.183004	0.759359	0.809557
G_Faecalibacterium_RNT	never eat wheat vs. no EDWS restrictions	milk/eggs/cheese	Penalised weighted median	117	-0.172422	0.739324	0.815593
G_Faecalibacterium_RNT	never eat wheat vs. no EDWS restrictions	milk/eggs/cheese	Inverse variance weighted	117	0.00747011	0.42895	0.986106
G_Faecalibacterium_RNT	never eat wheat vs. no EDWS restrictions	milk/eggs/cheese	IVW radial	117	0.00747011	0.425102	0.98598
G_Faecalibacterium_RNT	never eat wheat vs. no EDWS restrictions	milk/eggs/cheese	Inverse variance weighted (multiplicative random effects)	117	0.00747011	0.425102	0.98598
G_Faecalibacterium_RNT	never eat wheat vs. no EDWS restrictions	milk/eggs/cheese	Inverse variance weighted (fixed effects)	117	0.00747011	0.42895	0.986106
G_Faecalibacterium_RNT	never eat wheat vs. no EDWS restrictions	milk/eggs/cheese	Simple mode	117	-0.960761	1.50618	0.52481
G_Faecalibacterium_RNT	never eat wheat vs. no EDWS restrictions	milk/eggs/cheese	Weighted mode	117	0.0666882	0.837058	0.936637
G_Faecalibacterium_RNT	never eat wheat vs. no EDWS restrictions	milk/eggs/cheese	Weighted mode (NOME)	117	0.0666882	0.824403	0.935667
G_Faecalibacterium_RNT	never eat wheat vs. no EDWS restrictions	milk/eggs/cheese	Simple mode (NOME)	117	-0.960761	1.45425	0.510143
G_Faecalibacterium_RNT	never eat wheat vs. no EDWS restrictions	milk/eggs/cheese	Robust adjusted profile score (RAPS)	117	0.0729758	0.455308	0.872662
G_Faecalibacterium_RNT	never eat wheat vs. no EDWS restrictions	milk/eggs/cheese	Sign concordance test	117	0.00854701	NA	1
G_Faecalibacterium_RNT	never eat wheat vs. no EDWS restrictions	milk/eggs/cheese	Unweighted regression	117	-0.502962	6.38269	0.937191
G_Faecalitalea_RNT	never eat wheat vs. no EDWS restrictions	milk/eggs/cheese	Maximum likelihood	117	-1.10649	0.905635	0.22179
G_Faecalitalea_RNT	never eat wheat vs. no EDWS restrictions	milk/eggs/cheese	MR Egger	117	-1.15369	1.61822	0.477331
G_Faecalitalea_RNT	never eat wheat vs. no EDWS restrictions	milk/eggs/cheese	MR Egger (bootstrap)	117	-0.567745	1.7866	0.39
G_Faecalitalea_RNT	never eat wheat vs. no EDWS restrictions	milk/eggs/cheese	Simple median	117	-2.18212	1.34683	0.105192
G_Faecalitalea_RNT	never eat wheat vs. no EDWS restrictions	milk/eggs/cheese	Weighted median	117	-1.96532	1.40794	0.162747
G_Faecalitalea_RNT	never eat wheat vs. no EDWS restrictions	milk/eggs/cheese	Penalised weighted median	117	-2.06911	1.42275	0.145863
G_Faecalitalea_RNT	never eat wheat vs. no EDWS restrictions	milk/eggs/cheese	Inverse variance weighted	117	-1.11278	0.892916	0.212679
G_Faecalitalea_RNT	never eat wheat vs. no EDWS restrictions	milk/eggs/cheese	IVW radial	117	-1.11285	0.81233	0.170701
G_Faecalitalea_RNT	never eat wheat vs. no EDWS restrictions	milk/eggs/cheese	Inverse variance weighted (multiplicative random effects)	117	-1.11278	0.812339	0.170734
G_Faecalitalea_RNT	never eat wheat vs. no EDWS restrictions	milk/eggs/cheese	Inverse variance weighted (fixed effects)	117	-1.11278	0.892916	0.212679
G_Faecalitalea_RNT	never eat wheat vs. no EDWS restrictions	milk/eggs/cheese	Simple mode	117	-2.53651	3.13544	0.420182
G_Faecalitalea_RNT	never eat wheat vs. no EDWS restrictions	milk/eggs/cheese	Weighted mode	117	-2.70405	2.00452	0.179972
G_Faecalitalea_RNT	never eat wheat vs. no EDWS restrictions	milk/eggs/cheese	Weighted mode (NOME)	117	-2.70405	1.88404	0.153911
G_Faecalitalea_RNT	never eat wheat vs. no EDWS restrictions	milk/eggs/cheese	Simple mode (NOME)	117	-2.53651	3.25391	0.437257
G_Faecalitalea_RNT	never eat wheat vs. no EDWS restrictions	milk/eggs/cheese	Robust adjusted profile score (RAPS)	117	-1.20761	0.950191	0.203759
G_Faecalitalea_RNT	never eat wheat vs. no EDWS restrictions	milk/eggs/cheese	Sign concordance test	117	-0.145299	NA	0.138753
G_Faecalitalea_RNT	never eat wheat vs. no EDWS restrictions	milk/eggs/cheese	Unweighted regression	117	-0.121098	6.38269	0.984863
G_Fusicatenibacter_RNT	never eat wheat vs. no EDWS restrictions	milk/eggs/cheese	Maximum likelihood	117	-0.469132	0.427536	0.272513
G_Fusicatenibacter_RNT	never eat wheat vs. no EDWS restrictions	milk/eggs/cheese	MR Egger	117	-1.46551	0.761126	0.0566423
G_Fusicatenibacter_RNT	never eat wheat vs. no EDWS restrictions	milk/eggs/cheese	MR Egger (bootstrap)	117	1.02992	0.840382	0.119
G_Fusicatenibacter_RNT	never eat wheat vs. no EDWS restrictions	milk/eggs/cheese	Simple median	117	-0.866326	0.66848	0.194988
G_Fusicatenibacter_RNT	never eat wheat vs. no EDWS restrictions	milk/eggs/cheese	Weighted median	117	-0.655801	0.678097	0.333484
G_Fusicatenibacter_RNT	never eat wheat vs. no EDWS restrictions	milk/eggs/cheese	Penalised weighted median	117	-0.655801	0.693411	0.34427
G_Fusicatenibacter_RNT	never eat wheat vs. no EDWS restrictions	milk/eggs/cheese	Inverse variance weighted	117	-0.460518	0.421137	0.274169
G_Fusicatenibacter_RNT	never eat wheat vs. no EDWS restrictions	milk/eggs/cheese	IVW radial	117	-0.460521	0.395135	0.243826
G_Fusicatenibacter_RNT	never eat wheat vs. no EDWS restrictions	milk/eggs/cheese	Inverse variance weighted (multiplicative random effects)	117	-0.460518	0.395139	0.243834
G_Fusicatenibacter_RNT	never eat wheat vs. no EDWS restrictions	milk/eggs/cheese	Inverse variance weighted (fixed effects)	117	-0.460518	0.421137	0.274169
G_Fusicatenibacter_RNT	never eat wheat vs. no EDWS restrictions	milk/eggs/cheese	Simple mode	117	-1.2484	1.41629	0.379893
G_Fusicatenibacter_RNT	never eat wheat vs. no EDWS restrictions	milk/eggs/cheese	Weighted mode	117	-0.446598	0.840003	0.595977
G_Fusicatenibacter_RNT	never eat wheat vs. no EDWS restrictions	milk/eggs/cheese	Weighted mode (NOME)	117	-0.446598	0.84417	0.59779
G_Fusicatenibacter_RNT	never eat wheat vs. no EDWS restrictions	milk/eggs/cheese	Simple mode (NOME)	117	-1.2484	1.56968	0.428053
G_Fusicatenibacter_RNT	never eat wheat vs. no EDWS restrictions	milk/eggs/cheese	Robust adjusted profile score (RAPS)	117	-0.573028	0.44785	0.200717
G_Fusicatenibacter_RNT	never eat wheat vs. no EDWS restrictions	milk/eggs/cheese	Sign concordance test	117	-0.162393	NA	0.0956727
G_Fusicatenibacter_RNT	never eat wheat vs. no EDWS restrictions	milk/eggs/cheese	Unweighted regression	117	-1.66463	6.38269	0.794244
G_Gemmiger_RNT	never eat wheat vs. no EDWS restrictions	milk/eggs/cheese	Maximum likelihood	117	0.572165	0.460571	0.214128
G_Gemmiger_RNT	never eat wheat vs. no EDWS restrictions	milk/eggs/cheese	MR Egger	117	1.09678	0.820512	0.183959
G_Gemmiger_RNT	never eat wheat vs. no EDWS restrictions	milk/eggs/cheese	MR Egger (bootstrap)	117	1.79737	0.937669	0.027
G_Gemmiger_RNT	never eat wheat vs. no EDWS restrictions	milk/eggs/cheese	Simple median	117	0.314014	0.726565	0.665604
G_Gemmiger_RNT	never eat wheat vs. no EDWS restrictions	milk/eggs/cheese	Weighted median	117	1.25903	0.739537	0.0886705
G_Gemmiger_RNT	never eat wheat vs. no EDWS restrictions	milk/eggs/cheese	Penalised weighted median	117	1.25262	0.720243	0.082007
G_Gemmiger_RNT	never eat wheat vs. no EDWS restrictions	milk/eggs/cheese	Inverse variance weighted	117	0.555331	0.453911	0.221165
G_Gemmiger_RNT	never eat wheat vs. no EDWS restrictions	milk/eggs/cheese	IVW radial	117	0.555347	0.414833	0.180661
G_Gemmiger_RNT	never eat wheat vs. no EDWS restrictions	milk/eggs/cheese	Inverse variance weighted (multiplicative random effects)	117	0.555331	0.414838	0.180679
G_Gemmiger_RNT	never eat wheat vs. no EDWS restrictions	milk/eggs/cheese	Inverse variance weighted (fixed effects)	117	0.555331	0.453911	0.221165
G_Gemmiger_RNT	never eat wheat vs. no EDWS restrictions	milk/eggs/cheese	Simple mode	117	0.976027	1.50571	0.518125
G_Gemmiger_RNT	never eat wheat vs. no EDWS restrictions	milk/eggs/cheese	Weighted mode	117	1.06005	0.873124	0.22718
G_Gemmiger_RNT	never eat wheat vs. no EDWS restrictions	milk/eggs/cheese	Weighted mode (NOME)	117	1.06005	0.941342	0.262446
G_Gemmiger_RNT	never eat wheat vs. no EDWS restrictions	milk/eggs/cheese	Simple mode (NOME)	117	0.976027	1.53917	0.527248
G_Gemmiger_RNT	never eat wheat vs. no EDWS restrictions	milk/eggs/cheese	Robust adjusted profile score (RAPS)	117	0.57611	0.483018	0.232976
G_Gemmiger_RNT	never eat wheat vs. no EDWS restrictions	milk/eggs/cheese	Sign concordance test	117	0.0769231	NA	0.459691
G_Gemmiger_RNT	never eat wheat vs. no EDWS restrictions	milk/eggs/cheese	Unweighted regression	117	0.0197271	6.38269	0.997534
G_Hespellia_RNT	never eat wheat vs. no EDWS restrictions	milk/eggs/cheese	Maximum likelihood	117	0.127593	0.495655	0.796852
G_Hespellia_RNT	never eat wheat vs. no EDWS restrictions	milk/eggs/cheese	MR Egger	117	0.949246	0.87895	0.282412
G_Hespellia_RNT	never eat wheat vs. no EDWS restrictions	milk/eggs/cheese	MR Egger (bootstrap)	117	-0.635765	1.02662	0.268
G_Hespellia_RNT	never eat wheat vs. no EDWS restrictions	milk/eggs/cheese	Simple median	117	0.0988319	0.76674	0.897438
G_Hespellia_RNT	never eat wheat vs. no EDWS restrictions	milk/eggs/cheese	Weighted median	117	0.114383	0.786382	0.884352
G_Hespellia_RNT	never eat wheat vs. no EDWS restrictions	milk/eggs/cheese	Penalised weighted median	117	0.0454888	0.793099	0.954262
G_Hespellia_RNT	never eat wheat vs. no EDWS restrictions	milk/eggs/cheese	Inverse variance weighted	117	0.123501	0.48757	0.800038
G_Hespellia_RNT	never eat wheat vs. no EDWS restrictions	milk/eggs/cheese	IVW radial	117	0.1235	0.483279	0.798302
G_Hespellia_RNT	never eat wheat vs. no EDWS restrictions	milk/eggs/cheese	Inverse variance weighted (multiplicative random effects)	117	0.123501	0.483279	0.798301
G_Hespellia_RNT	never eat wheat vs. no EDWS restrictions	milk/eggs/cheese	Inverse variance weighted (fixed effects)	117	0.123501	0.48757	0.800038
G_Hespellia_RNT	never eat wheat vs. no EDWS restrictions	milk/eggs/cheese	Simple mode	117	-0.0912632	1.73973	0.958254
G_Hespellia_RNT	never eat wheat vs. no EDWS restrictions	milk/eggs/cheese	Weighted mode	117	-0.361875	1.04518	0.729795
G_Hespellia_RNT	never eat wheat vs. no EDWS restrictions	milk/eggs/cheese	Weighted mode (NOME)	117	-0.361875	1.11422	0.745934
G_Hespellia_RNT	never eat wheat vs. no EDWS restrictions	milk/eggs/cheese	Simple mode (NOME)	117	-0.0912632	1.7865	0.959346
G_Hespellia_RNT	never eat wheat vs. no EDWS restrictions	milk/eggs/cheese	Robust adjusted profile score (RAPS)	117	0.103075	0.517326	0.842071
G_Hespellia_RNT	never eat wheat vs. no EDWS restrictions	milk/eggs/cheese	Sign concordance test	117	0.042735	NA	0.711703
G_Hespellia_RNT	never eat wheat vs. no EDWS restrictions	milk/eggs/cheese	Unweighted regression	117	1.16461	6.38269	0.855219
G_Holdemanella_RNT	never eat wheat vs. no EDWS restrictions	milk/eggs/cheese	Maximum likelihood	117	-0.0177579	0.694314	0.979595
G_Holdemanella_RNT	never eat wheat vs. no EDWS restrictions	milk/eggs/cheese	MR Egger	117	0.599081	1.23452	0.628404
G_Holdemanella_RNT	never eat wheat vs. no EDWS restrictions	milk/eggs/cheese	MR Egger (bootstrap)	117	-0.334655	1.39619	0.401
G_Holdemanella_RNT	never eat wheat vs. no EDWS restrictions	milk/eggs/cheese	Simple median	117	0.39874	1.07067	0.709579
G_Holdemanella_RNT	never eat wheat vs. no EDWS restrictions	milk/eggs/cheese	Weighted median	117	-0.21676	1.10629	0.844662
G_Holdemanella_RNT	never eat wheat vs. no EDWS restrictions	milk/eggs/cheese	Penalised weighted median	117	-0.215012	1.22092	0.86021
G_Holdemanella_RNT	never eat wheat vs. no EDWS restrictions	milk/eggs/cheese	Inverse variance weighted	117	-0.0178472	0.683212	0.97916
G_Holdemanella_RNT	never eat wheat vs. no EDWS restrictions	milk/eggs/cheese	IVW radial	117	-0.0178472	0.679874	0.979057
G_Holdemanella_RNT	never eat wheat vs. no EDWS restrictions	milk/eggs/cheese	Inverse variance weighted (multiplicative random effects)	117	-0.0178472	0.679874	0.979057
G_Holdemanella_RNT	never eat wheat vs. no EDWS restrictions	milk/eggs/cheese	Inverse variance weighted (fixed effects)	117	-0.0178472	0.683212	0.97916
G_Holdemanella_RNT	never eat wheat vs. no EDWS restrictions	milk/eggs/cheese	Simple mode	117	0.893727	2.47696	0.718893
G_Holdemanella_RNT	never eat wheat vs. no EDWS restrictions	milk/eggs/cheese	Weighted mode	117	0.00583957	1.35	0.996556
G_Holdemanella_RNT	never eat wheat vs. no EDWS restrictions	milk/eggs/cheese	Weighted mode (NOME)	117	0.00583957	1.34991	0.996556
G_Holdemanella_RNT	never eat wheat vs. no EDWS restrictions	milk/eggs/cheese	Simple mode (NOME)	117	0.893727	2.32365	0.701221
G_Holdemanella_RNT	never eat wheat vs. no EDWS restrictions	milk/eggs/cheese	Robust adjusted profile score (RAPS)	117	0.098906	0.73386	0.89279
G_Holdemanella_RNT	never eat wheat vs. no EDWS restrictions	milk/eggs/cheese	Sign concordance test	117	0.00854701	NA	1
G_Holdemanella_RNT	never eat wheat vs. no EDWS restrictions	milk/eggs/cheese	Unweighted regression	117	0.393254	6.38269	0.950871
G_Intestinibacter_RNT	never eat wheat vs. no EDWS restrictions	milk/eggs/cheese	Maximum likelihood	117	0.731036	0.535954	0.17257
G_Intestinibacter_RNT	never eat wheat vs. no EDWS restrictions	milk/eggs/cheese	MR Egger	117	1.29171	0.954992	0.178841
G_Intestinibacter_RNT	never eat wheat vs. no EDWS restrictions	milk/eggs/cheese	MR Egger (bootstrap)	117	1.81656	1.06614	0.042
G_Intestinibacter_RNT	never eat wheat vs. no EDWS restrictions	milk/eggs/cheese	Simple median	117	0.242191	0.817759	0.767105
G_Intestinibacter_RNT	never eat wheat vs. no EDWS restrictions	milk/eggs/cheese	Weighted median	117	1.00048	0.912053	0.272659
G_Intestinibacter_RNT	never eat wheat vs. no EDWS restrictions	milk/eggs/cheese	Penalised weighted median	117	1.00455	0.863172	0.244507
G_Intestinibacter_RNT	never eat wheat vs. no EDWS restrictions	milk/eggs/cheese	Inverse variance weighted	117	0.715065	0.529293	0.176701
G_Intestinibacter_RNT	never eat wheat vs. no EDWS restrictions	milk/eggs/cheese	IVW radial	117	0.715025	0.453624	0.114968
G_Intestinibacter_RNT	never eat wheat vs. no EDWS restrictions	milk/eggs/cheese	Inverse variance weighted (multiplicative random effects)	117	0.715065	0.45363	0.114953
G_Intestinibacter_RNT	never eat wheat vs. no EDWS restrictions	milk/eggs/cheese	Inverse variance weighted (fixed effects)	117	0.715065	0.529293	0.176701
G_Intestinibacter_RNT	never eat wheat vs. no EDWS restrictions	milk/eggs/cheese	Simple mode	117	2.44923	1.84679	0.187375
G_Intestinibacter_RNT	never eat wheat vs. no EDWS restrictions	milk/eggs/cheese	Weighted mode	117	1.82859	0.916599	0.0483905
G_Intestinibacter_RNT	never eat wheat vs. no EDWS restrictions	milk/eggs/cheese	Weighted mode (NOME)	117	1.91725	1.01646	0.0617684
G_Intestinibacter_RNT	never eat wheat vs. no EDWS restrictions	milk/eggs/cheese	Simple mode (NOME)	117	2.44923	1.74245	0.162509
G_Intestinibacter_RNT	never eat wheat vs. no EDWS restrictions	milk/eggs/cheese	Robust adjusted profile score (RAPS)	117	0.814071	0.564386	0.149189
G_Intestinibacter_RNT	never eat wheat vs. no EDWS restrictions	milk/eggs/cheese	Sign concordance test	117	0.042735	NA	0.711703
G_Intestinibacter_RNT	never eat wheat vs. no EDWS restrictions	milk/eggs/cheese	Unweighted regression	117	-0.0360534	6.38269	0.995493
G_Lactobacillus_RNT	never eat wheat vs. no EDWS restrictions	milk/eggs/cheese	Maximum likelihood	117	0.54078	0.695994	0.437165
G_Lactobacillus_RNT	never eat wheat vs. no EDWS restrictions	milk/eggs/cheese	MR Egger	117	2.17992	1.22476	0.0777376
G_Lactobacillus_RNT	never eat wheat vs. no EDWS restrictions	milk/eggs/cheese	MR Egger (bootstrap)	117	1.14883	1.29592	0.194
G_Lactobacillus_RNT	never eat wheat vs. no EDWS restrictions	milk/eggs/cheese	Simple median	117	0.349611	1.06279	0.742189
G_Lactobacillus_RNT	never eat wheat vs. no EDWS restrictions	milk/eggs/cheese	Weighted median	117	0.765259	1.17233	0.513907
G_Lactobacillus_RNT	never eat wheat vs. no EDWS restrictions	milk/eggs/cheese	Penalised weighted median	117	0.744324	1.1637	0.522421
G_Lactobacillus_RNT	never eat wheat vs. no EDWS restrictions	milk/eggs/cheese	Inverse variance weighted	117	0.525238	0.686485	0.444204
G_Lactobacillus_RNT	never eat wheat vs. no EDWS restrictions	milk/eggs/cheese	IVW radial	117	0.525228	0.636234	0.409073
G_Lactobacillus_RNT	never eat wheat vs. no EDWS restrictions	milk/eggs/cheese	Inverse variance weighted (multiplicative random effects)	117	0.525238	0.636234	0.409064
G_Lactobacillus_RNT	never eat wheat vs. no EDWS restrictions	milk/eggs/cheese	Inverse variance weighted (fixed effects)	117	0.525238	0.686485	0.444204
G_Lactobacillus_RNT	never eat wheat vs. no EDWS restrictions	milk/eggs/cheese	Simple mode	117	0.401318	2.154	0.852525
G_Lactobacillus_RNT	never eat wheat vs. no EDWS restrictions	milk/eggs/cheese	Weighted mode	117	0.663161	1.25152	0.597206
G_Lactobacillus_RNT	never eat wheat vs. no EDWS restrictions	milk/eggs/cheese	Weighted mode (NOME)	117	0.663161	1.19992	0.581552
G_Lactobacillus_RNT	never eat wheat vs. no EDWS restrictions	milk/eggs/cheese	Simple mode (NOME)	117	0.401318	2.19803	0.855446
G_Lactobacillus_RNT	never eat wheat vs. no EDWS restrictions	milk/eggs/cheese	Robust adjusted profile score (RAPS)	117	0.409982	0.729394	0.574057
G_Lactobacillus_RNT	never eat wheat vs. no EDWS restrictions	milk/eggs/cheese	Sign concordance test	117	0.025641	NA	0.853408
G_Lactobacillus_RNT	never eat wheat vs. no EDWS restrictions	milk/eggs/cheese	Unweighted regression	117	1.72405	6.38269	0.787073
G_Lactococcus_RNT	never eat wheat vs. no EDWS restrictions	milk/eggs/cheese	Maximum likelihood	117	-2.81512	0.93392	0.00257568
G_Lactococcus_RNT	never eat wheat vs. no EDWS restrictions	milk/eggs/cheese	MR Egger	117	-4.92043	1.64358	0.00337433
G_Lactococcus_RNT	never eat wheat vs. no EDWS restrictions	milk/eggs/cheese	MR Egger (bootstrap)	117	-1.67927	1.84692	0.177
G_Lactococcus_RNT	never eat wheat vs. no EDWS restrictions	milk/eggs/cheese	Simple median	117	-3.07484	1.42275	0.0306804
G_Lactococcus_RNT	never eat wheat vs. no EDWS restrictions	milk/eggs/cheese	Weighted median	117	-3.06857	1.58688	0.0531487
G_Lactococcus_RNT	never eat wheat vs. no EDWS restrictions	milk/eggs/cheese	Penalised weighted median	117	-3.07039	1.53451	0.0454037
G_Lactococcus_RNT	never eat wheat vs. no EDWS restrictions	milk/eggs/cheese	Inverse variance weighted	117	-2.77918	0.919831	0.00251611
G_Lactococcus_RNT	never eat wheat vs. no EDWS restrictions	milk/eggs/cheese	IVW radial	117	-2.77981	0.865626	0.00132123
G_Lactococcus_RNT	never eat wheat vs. no EDWS restrictions	milk/eggs/cheese	Inverse variance weighted (multiplicative random effects)	117	-2.77918	0.865609	0.00132431
G_Lactococcus_RNT	never eat wheat vs. no EDWS restrictions	milk/eggs/cheese	Inverse variance weighted (fixed effects)	117	-2.77918	0.919831	0.00251611
G_Lactococcus_RNT	never eat wheat vs. no EDWS restrictions	milk/eggs/cheese	Simple mode	117	-2.45129	2.82421	0.38721
G_Lactococcus_RNT	never eat wheat vs. no EDWS restrictions	milk/eggs/cheese	Weighted mode	117	-3.46332	1.74992	0.0501707
G_Lactococcus_RNT	never eat wheat vs. no EDWS restrictions	milk/eggs/cheese	Weighted mode (NOME)	117	-3.46332	1.79762	0.0564746
G_Lactococcus_RNT	never eat wheat vs. no EDWS restrictions	milk/eggs/cheese	Simple mode (NOME)	117	-2.45129	3.13549	0.435931
G_Lactococcus_RNT	never eat wheat vs. no EDWS restrictions	milk/eggs/cheese	Robust adjusted profile score (RAPS)	117	-3.0012	0.979891	0.00219282
G_Lactococcus_RNT	never eat wheat vs. no EDWS restrictions	milk/eggs/cheese	Sign concordance test	117	-0.179487	NA	0.0639959
G_Lactococcus_RNT	never eat wheat vs. no EDWS restrictions	milk/eggs/cheese	Unweighted regression	117	-4.82135	6.38269	0.450022
G_Methanobrevibacter_RNT	never eat wheat vs. no EDWS restrictions	milk/eggs/cheese	Maximum likelihood	117	0.127995	0.637568	0.84089
G_Methanobrevibacter_RNT	never eat wheat vs. no EDWS restrictions	milk/eggs/cheese	MR Egger	117	0.349022	1.13686	0.759395
G_Methanobrevibacter_RNT	never eat wheat vs. no EDWS restrictions	milk/eggs/cheese	MR Egger (bootstrap)	117	0.424707	1.30226	0.378
G_Methanobrevibacter_RNT	never eat wheat vs. no EDWS restrictions	milk/eggs/cheese	Simple median	117	-0.55124	0.942753	0.558741
G_Methanobrevibacter_RNT	never eat wheat vs. no EDWS restrictions	milk/eggs/cheese	Weighted median	117	-0.384295	1.0553	0.715741
G_Methanobrevibacter_RNT	never eat wheat vs. no EDWS restrictions	milk/eggs/cheese	Penalised weighted median	117	-0.384789	1.03013	0.708751
G_Methanobrevibacter_RNT	never eat wheat vs. no EDWS restrictions	milk/eggs/cheese	Inverse variance weighted	117	0.124536	0.627531	0.84269
G_Methanobrevibacter_RNT	never eat wheat vs. no EDWS restrictions	milk/eggs/cheese	IVW radial	117	0.124535	0.619027	0.840559
G_Methanobrevibacter_RNT	never eat wheat vs. no EDWS restrictions	milk/eggs/cheese	Inverse variance weighted (multiplicative random effects)	117	0.124536	0.619027	0.840558
G_Methanobrevibacter_RNT	never eat wheat vs. no EDWS restrictions	milk/eggs/cheese	Inverse variance weighted (fixed effects)	117	0.124536	0.627531	0.84269
G_Methanobrevibacter_RNT	never eat wheat vs. no EDWS restrictions	milk/eggs/cheese	Simple mode	117	-1.3276	1.99254	0.506554
G_Methanobrevibacter_RNT	never eat wheat vs. no EDWS restrictions	milk/eggs/cheese	Weighted mode	117	-0.143391	1.23466	0.907744
G_Methanobrevibacter_RNT	never eat wheat vs. no EDWS restrictions	milk/eggs/cheese	Weighted mode (NOME)	117	-0.143391	1.29092	0.911747
G_Methanobrevibacter_RNT	never eat wheat vs. no EDWS restrictions	milk/eggs/cheese	Simple mode (NOME)	117	-1.3276	2.1195	0.532302
G_Methanobrevibacter_RNT	never eat wheat vs. no EDWS restrictions	milk/eggs/cheese	Robust adjusted profile score (RAPS)	117	0.062436	0.666591	0.925376
G_Methanobrevibacter_RNT	never eat wheat vs. no EDWS restrictions	milk/eggs/cheese	Sign concordance test	117	-0.0940171	NA	0.35528
G_Methanobrevibacter_RNT	never eat wheat vs. no EDWS restrictions	milk/eggs/cheese	Unweighted regression	117	0.000971224	6.38269	0.999879
G_Odoribacter_RNT	never eat wheat vs. no EDWS restrictions	milk/eggs/cheese	Maximum likelihood	117	-0.663976	0.434837	0.126772
G_Odoribacter_RNT	never eat wheat vs. no EDWS restrictions	milk/eggs/cheese	MR Egger	117	-0.815838	0.774303	0.294256
G_Odoribacter_RNT	never eat wheat vs. no EDWS restrictions	milk/eggs/cheese	MR Egger (bootstrap)	117	-0.674698	0.889896	0.228
G_Odoribacter_RNT	never eat wheat vs. no EDWS restrictions	milk/eggs/cheese	Simple median	117	-0.931254	0.657143	0.156447
G_Odoribacter_RNT	never eat wheat vs. no EDWS restrictions	milk/eggs/cheese	Weighted median	117	-0.561379	0.719065	0.434974
G_Odoribacter_RNT	never eat wheat vs. no EDWS restrictions	milk/eggs/cheese	Penalised weighted median	117	-0.560744	0.745565	0.451988
G_Odoribacter_RNT	never eat wheat vs. no EDWS restrictions	milk/eggs/cheese	Inverse variance weighted	117	-0.657345	0.42897	0.125429
G_Odoribacter_RNT	never eat wheat vs. no EDWS restrictions	milk/eggs/cheese	IVW radial	117	-0.657417	0.382652	0.0857866
G_Odoribacter_RNT	never eat wheat vs. no EDWS restrictions	milk/eggs/cheese	Inverse variance weighted (multiplicative random effects)	117	-0.657345	0.382655	0.0858233
G_Odoribacter_RNT	never eat wheat vs. no EDWS restrictions	milk/eggs/cheese	Inverse variance weighted (fixed effects)	117	-0.657345	0.42897	0.125429
G_Odoribacter_RNT	never eat wheat vs. no EDWS restrictions	milk/eggs/cheese	Simple mode	117	-1.57867	1.40357	0.263014
G_Odoribacter_RNT	never eat wheat vs. no EDWS restrictions	milk/eggs/cheese	Weighted mode	117	-1.14603	0.788835	0.148975
G_Odoribacter_RNT	never eat wheat vs. no EDWS restrictions	milk/eggs/cheese	Weighted mode (NOME)	117	-1.14603	0.806031	0.157762
G_Odoribacter_RNT	never eat wheat vs. no EDWS restrictions	milk/eggs/cheese	Simple mode (NOME)	117	-1.57867	1.28827	0.222899
G_Odoribacter_RNT	never eat wheat vs. no EDWS restrictions	milk/eggs/cheese	Robust adjusted profile score (RAPS)	117	-0.722662	0.457188	0.113954
G_Odoribacter_RNT	never eat wheat vs. no EDWS restrictions	milk/eggs/cheese	Sign concordance test	117	-0.264957	NA	0.00531928
G_Odoribacter_RNT	never eat wheat vs. no EDWS restrictions	milk/eggs/cheese	Unweighted regression	117	-0.71211	6.38269	0.911165
G_Oscillibacter_RNT	never eat wheat vs. no EDWS restrictions	milk/eggs/cheese	Maximum likelihood	117	1.00236	0.430974	0.0200286
G_Oscillibacter_RNT	never eat wheat vs. no EDWS restrictions	milk/eggs/cheese	MR Egger	117	0.124151	0.817582	0.87957
G_Oscillibacter_RNT	never eat wheat vs. no EDWS restrictions	milk/eggs/cheese	MR Egger (bootstrap)	117	0.837725	0.874829	0.17
G_Oscillibacter_RNT	never eat wheat vs. no EDWS restrictions	milk/eggs/cheese	Simple median	117	1.58693	0.653276	0.0151329
G_Oscillibacter_RNT	never eat wheat vs. no EDWS restrictions	milk/eggs/cheese	Weighted median	117	1.04275	0.695587	0.13385
G_Oscillibacter_RNT	never eat wheat vs. no EDWS restrictions	milk/eggs/cheese	Penalised weighted median	117	1.04614	0.68823	0.128501
G_Oscillibacter_RNT	never eat wheat vs. no EDWS restrictions	milk/eggs/cheese	Inverse variance weighted	117	0.964667	0.453389	0.0333637
G_Oscillibacter_RNT	never eat wheat vs. no EDWS restrictions	milk/eggs/cheese	IVW radial	117	0.964598	0.453369	0.0333685
G_Oscillibacter_RNT	never eat wheat vs. no EDWS restrictions	milk/eggs/cheese	Inverse variance weighted (multiplicative random effects)	117	0.964667	0.453389	0.0333637
G_Oscillibacter_RNT	never eat wheat vs. no EDWS restrictions	milk/eggs/cheese	Inverse variance weighted (fixed effects)	117	0.964667	0.422289	0.0223494
G_Oscillibacter_RNT	never eat wheat vs. no EDWS restrictions	milk/eggs/cheese	Simple mode	117	2.20094	1.49658	0.144094
G_Oscillibacter_RNT	never eat wheat vs. no EDWS restrictions	milk/eggs/cheese	Weighted mode	117	1.18821	0.839017	0.159397
G_Oscillibacter_RNT	never eat wheat vs. no EDWS restrictions	milk/eggs/cheese	Weighted mode (NOME)	117	1.18821	0.868405	0.173872
G_Oscillibacter_RNT	never eat wheat vs. no EDWS restrictions	milk/eggs/cheese	Simple mode (NOME)	117	2.20094	1.45551	0.133218
G_Oscillibacter_RNT	never eat wheat vs. no EDWS restrictions	milk/eggs/cheese	Robust adjusted profile score (RAPS)	117	0.894469	0.466114	0.0549853
G_Oscillibacter_RNT	never eat wheat vs. no EDWS restrictions	milk/eggs/cheese	Sign concordance test	117	0.196581	NA	0.0415008
G_Oscillibacter_RNT	never eat wheat vs. no EDWS restrictions	milk/eggs/cheese	Unweighted regression	117	-0.126399	6.38269	0.9842
G_Parabacteroides_RNT	never eat wheat vs. no EDWS restrictions	milk/eggs/cheese	Maximum likelihood	117	0.0700978	0.43038	0.870617
G_Parabacteroides_RNT	never eat wheat vs. no EDWS restrictions	milk/eggs/cheese	MR Egger	117	0.531798	0.798795	0.506904
G_Parabacteroides_RNT	never eat wheat vs. no EDWS restrictions	milk/eggs/cheese	MR Egger (bootstrap)	117	1.07432	0.88102	0.113
G_Parabacteroides_RNT	never eat wheat vs. no EDWS restrictions	milk/eggs/cheese	Simple median	117	0.150481	0.693804	0.828292
G_Parabacteroides_RNT	never eat wheat vs. no EDWS restrictions	milk/eggs/cheese	Weighted median	117	0.377166	0.697326	0.588594
G_Parabacteroides_RNT	never eat wheat vs. no EDWS restrictions	milk/eggs/cheese	Penalised weighted median	117	0.375338	0.728523	0.606411
G_Parabacteroides_RNT	never eat wheat vs. no EDWS restrictions	milk/eggs/cheese	Inverse variance weighted	117	0.0680864	0.441334	0.877394
G_Parabacteroides_RNT	never eat wheat vs. no EDWS restrictions	milk/eggs/cheese	IVW radial	117	0.0680858	0.441334	0.877395
G_Parabacteroides_RNT	never eat wheat vs. no EDWS restrictions	milk/eggs/cheese	Inverse variance weighted (multiplicative random effects)	117	0.0680864	0.441334	0.877394
G_Parabacteroides_RNT	never eat wheat vs. no EDWS restrictions	milk/eggs/cheese	Inverse variance weighted (fixed effects)	117	0.0680864	0.422365	0.871934
G_Parabacteroides_RNT	never eat wheat vs. no EDWS restrictions	milk/eggs/cheese	Simple mode	117	1.50441	1.35289	0.268439
G_Parabacteroides_RNT	never eat wheat vs. no EDWS restrictions	milk/eggs/cheese	Weighted mode	117	0.914	0.819054	0.266762
G_Parabacteroides_RNT	never eat wheat vs. no EDWS restrictions	milk/eggs/cheese	Weighted mode (NOME)	117	0.914	0.774303	0.24025
G_Parabacteroides_RNT	never eat wheat vs. no EDWS restrictions	milk/eggs/cheese	Simple mode (NOME)	117	1.50441	1.36594	0.273016
G_Parabacteroides_RNT	never eat wheat vs. no EDWS restrictions	milk/eggs/cheese	Robust adjusted profile score (RAPS)	117	0.0694877	0.474548	0.883582
G_Parabacteroides_RNT	never eat wheat vs. no EDWS restrictions	milk/eggs/cheese	Sign concordance test	117	0.042735	NA	0.711703
G_Parabacteroides_RNT	never eat wheat vs. no EDWS restrictions	milk/eggs/cheese	Unweighted regression	117	-0.557775	6.38269	0.930363
G_Paraprevotella_RNT	never eat wheat vs. no EDWS restrictions	milk/eggs/cheese	Maximum likelihood	117	-0.617537	0.668889	0.355888
G_Paraprevotella_RNT	never eat wheat vs. no EDWS restrictions	milk/eggs/cheese	MR Egger	117	-1.92063	1.18522	0.107867
G_Paraprevotella_RNT	never eat wheat vs. no EDWS restrictions	milk/eggs/cheese	MR Egger (bootstrap)	117	-0.472308	1.26849	0.334
G_Paraprevotella_RNT	never eat wheat vs. no EDWS restrictions	milk/eggs/cheese	Simple median	117	-0.394117	1.02651	0.701023
G_Paraprevotella_RNT	never eat wheat vs. no EDWS restrictions	milk/eggs/cheese	Weighted median	117	-1.18401	1.08774	0.276375
G_Paraprevotella_RNT	never eat wheat vs. no EDWS restrictions	milk/eggs/cheese	Penalised weighted median	117	-1.18524	1.09099	0.277306
G_Paraprevotella_RNT	never eat wheat vs. no EDWS restrictions	milk/eggs/cheese	Inverse variance weighted	117	-0.617308	0.659249	0.349077
G_Paraprevotella_RNT	never eat wheat vs. no EDWS restrictions	milk/eggs/cheese	IVW radial	117	-0.617312	0.632289	0.32891
G_Paraprevotella_RNT	never eat wheat vs. no EDWS restrictions	milk/eggs/cheese	Inverse variance weighted (multiplicative random effects)	117	-0.617308	0.632288	0.328912
G_Paraprevotella_RNT	never eat wheat vs. no EDWS restrictions	milk/eggs/cheese	Inverse variance weighted (fixed effects)	117	-0.617308	0.659249	0.349077
G_Paraprevotella_RNT	never eat wheat vs. no EDWS restrictions	milk/eggs/cheese	Simple mode	117	0.237575	2.08289	0.909387
G_Paraprevotella_RNT	never eat wheat vs. no EDWS restrictions	milk/eggs/cheese	Weighted mode	117	-1.24124	1.21763	0.310137
G_Paraprevotella_RNT	never eat wheat vs. no EDWS restrictions	milk/eggs/cheese	Weighted mode (NOME)	117	-1.24124	1.2217	0.311745
G_Paraprevotella_RNT	never eat wheat vs. no EDWS restrictions	milk/eggs/cheese	Simple mode (NOME)	117	0.237575	2.07736	0.909147
G_Paraprevotella_RNT	never eat wheat vs. no EDWS restrictions	milk/eggs/cheese	Robust adjusted profile score (RAPS)	117	-0.702969	0.700696	0.315743
G_Paraprevotella_RNT	never eat wheat vs. no EDWS restrictions	milk/eggs/cheese	Sign concordance test	117	-0.025641	NA	0.853408
G_Paraprevotella_RNT	never eat wheat vs. no EDWS restrictions	milk/eggs/cheese	Unweighted regression	117	0.0593503	6.38269	0.992581
G_Parasutterella_RNT	never eat wheat vs. no EDWS restrictions	milk/eggs/cheese	Maximum likelihood	117	1.19473	0.497901	0.0164164
G_Parasutterella_RNT	never eat wheat vs. no EDWS restrictions	milk/eggs/cheese	MR Egger	117	2.8017	0.882951	0.00193478
G_Parasutterella_RNT	never eat wheat vs. no EDWS restrictions	milk/eggs/cheese	MR Egger (bootstrap)	117	0.72732	1.02203	0.239
G_Parasutterella_RNT	never eat wheat vs. no EDWS restrictions	milk/eggs/cheese	Simple median	117	0.725567	0.811629	0.371341
G_Parasutterella_RNT	never eat wheat vs. no EDWS restrictions	milk/eggs/cheese	Weighted median	117	1.57099	0.85798	0.0670954
G_Parasutterella_RNT	never eat wheat vs. no EDWS restrictions	milk/eggs/cheese	Penalised weighted median	117	1.57014	0.872644	0.0719736
G_Parasutterella_RNT	never eat wheat vs. no EDWS restrictions	milk/eggs/cheese	Inverse variance weighted	117	1.15087	0.489692	0.0187633
G_Parasutterella_RNT	never eat wheat vs. no EDWS restrictions	milk/eggs/cheese	IVW radial	117	1.15117	0.474376	0.0152368
G_Parasutterella_RNT	never eat wheat vs. no EDWS restrictions	milk/eggs/cheese	Inverse variance weighted (multiplicative random effects)	117	1.15087	0.474381	0.015264
G_Parasutterella_RNT	never eat wheat vs. no EDWS restrictions	milk/eggs/cheese	Inverse variance weighted (fixed effects)	117	1.15087	0.489692	0.0187633
G_Parasutterella_RNT	never eat wheat vs. no EDWS restrictions	milk/eggs/cheese	Simple mode	117	1.87329	1.78545	0.296269
G_Parasutterella_RNT	never eat wheat vs. no EDWS restrictions	milk/eggs/cheese	Weighted mode	117	2.04397	0.94235	0.0321227
G_Parasutterella_RNT	never eat wheat vs. no EDWS restrictions	milk/eggs/cheese	Weighted mode (NOME)	117	2.04397	0.902712	0.0254168
G_Parasutterella_RNT	never eat wheat vs. no EDWS restrictions	milk/eggs/cheese	Simple mode (NOME)	117	1.87329	1.80837	0.302404
G_Parasutterella_RNT	never eat wheat vs. no EDWS restrictions	milk/eggs/cheese	Robust adjusted profile score (RAPS)	117	1.14691	0.520882	0.0276747
G_Parasutterella_RNT	never eat wheat vs. no EDWS restrictions	milk/eggs/cheese	Sign concordance test	117	0.145299	NA	0.138753
G_Parasutterella_RNT	never eat wheat vs. no EDWS restrictions	milk/eggs/cheese	Unweighted regression	117	1.76196	6.38269	0.782508
G_Phascolarctobacterium_RNT	never eat wheat vs. no EDWS restrictions	milk/eggs/cheese	Maximum likelihood	117	0.0148414	0.551255	0.978521
G_Phascolarctobacterium_RNT	never eat wheat vs. no EDWS restrictions	milk/eggs/cheese	MR Egger	117	-1.83569	0.981505	0.063988
G_Phascolarctobacterium_RNT	never eat wheat vs. no EDWS restrictions	milk/eggs/cheese	MR Egger (bootstrap)	117	-0.685323	1.13722	0.268
G_Phascolarctobacterium_RNT	never eat wheat vs. no EDWS restrictions	milk/eggs/cheese	Simple median	117	-0.059998	0.863841	0.944628
G_Phascolarctobacterium_RNT	never eat wheat vs. no EDWS restrictions	milk/eggs/cheese	Weighted median	117	-1.37742	0.896873	0.124586
G_Phascolarctobacterium_RNT	never eat wheat vs. no EDWS restrictions	milk/eggs/cheese	Penalised weighted median	117	-1.38551	0.835476	0.0972475
G_Phascolarctobacterium_RNT	never eat wheat vs. no EDWS restrictions	milk/eggs/cheese	Inverse variance weighted	117	0.0143121	0.542455	0.978951
G_Phascolarctobacterium_RNT	never eat wheat vs. no EDWS restrictions	milk/eggs/cheese	IVW radial	117	0.014312	0.535724	0.978687
G_Phascolarctobacterium_RNT	never eat wheat vs. no EDWS restrictions	milk/eggs/cheese	Inverse variance weighted (multiplicative random effects)	117	0.0143121	0.535724	0.978687
G_Phascolarctobacterium_RNT	never eat wheat vs. no EDWS restrictions	milk/eggs/cheese	Inverse variance weighted (fixed effects)	117	0.0143121	0.542455	0.978951
G_Phascolarctobacterium_RNT	never eat wheat vs. no EDWS restrictions	milk/eggs/cheese	Simple mode	117	-1.23933	1.8723	0.509328
G_Phascolarctobacterium_RNT	never eat wheat vs. no EDWS restrictions	milk/eggs/cheese	Weighted mode	117	-1.60392	0.984692	0.106056
G_Phascolarctobacterium_RNT	never eat wheat vs. no EDWS restrictions	milk/eggs/cheese	Weighted mode (NOME)	117	-1.60392	0.970526	0.10111
G_Phascolarctobacterium_RNT	never eat wheat vs. no EDWS restrictions	milk/eggs/cheese	Simple mode (NOME)	117	-1.23933	1.8274	0.499
G_Phascolarctobacterium_RNT	never eat wheat vs. no EDWS restrictions	milk/eggs/cheese	Robust adjusted profile score (RAPS)	117	-0.133126	0.584241	0.819754
G_Phascolarctobacterium_RNT	never eat wheat vs. no EDWS restrictions	milk/eggs/cheese	Sign concordance test	117	-0.00854701	NA	1
G_Phascolarctobacterium_RNT	never eat wheat vs. no EDWS restrictions	milk/eggs/cheese	Unweighted regression	117	0.198196	6.38269	0.975228
G_Prevotella_RNT	never eat wheat vs. no EDWS restrictions	milk/eggs/cheese	Maximum likelihood	117	0.917375	0.561555	0.102336
G_Prevotella_RNT	never eat wheat vs. no EDWS restrictions	milk/eggs/cheese	MR Egger	117	1.17134	0.996935	0.242446
G_Prevotella_RNT	never eat wheat vs. no EDWS restrictions	milk/eggs/cheese	MR Egger (bootstrap)	117	1.05739	1.16813	0.192
G_Prevotella_RNT	never eat wheat vs. no EDWS restrictions	milk/eggs/cheese	Simple median	117	1.23431	0.87467	0.158194
G_Prevotella_RNT	never eat wheat vs. no EDWS restrictions	milk/eggs/cheese	Weighted median	117	0.592464	0.888951	0.505107
G_Prevotella_RNT	never eat wheat vs. no EDWS restrictions	milk/eggs/cheese	Penalised weighted median	117	0.590489	0.927499	0.524355
G_Prevotella_RNT	never eat wheat vs. no EDWS restrictions	milk/eggs/cheese	Inverse variance weighted	117	0.886419	0.552301	0.108503
G_Prevotella_RNT	never eat wheat vs. no EDWS restrictions	milk/eggs/cheese	IVW radial	117	0.886404	0.543756	0.10307
G_Prevotella_RNT	never eat wheat vs. no EDWS restrictions	milk/eggs/cheese	Inverse variance weighted (multiplicative random effects)	117	0.886419	0.543766	0.10307
G_Prevotella_RNT	never eat wheat vs. no EDWS restrictions	milk/eggs/cheese	Inverse variance weighted (fixed effects)	117	0.886419	0.552301	0.108503
G_Prevotella_RNT	never eat wheat vs. no EDWS restrictions	milk/eggs/cheese	Simple mode	117	1.0722	1.8943	0.572478
G_Prevotella_RNT	never eat wheat vs. no EDWS restrictions	milk/eggs/cheese	Weighted mode	117	0.448958	1.05872	0.67231
G_Prevotella_RNT	never eat wheat vs. no EDWS restrictions	milk/eggs/cheese	Weighted mode (NOME)	117	0.552832	1.02244	0.589752
G_Prevotella_RNT	never eat wheat vs. no EDWS restrictions	milk/eggs/cheese	Simple mode (NOME)	117	1.0722	1.93084	0.579757
G_Prevotella_RNT	never eat wheat vs. no EDWS restrictions	milk/eggs/cheese	Robust adjusted profile score (RAPS)	117	0.943242	0.586313	0.107667
G_Prevotella_RNT	never eat wheat vs. no EDWS restrictions	milk/eggs/cheese	Sign concordance test	117	0.128205	NA	0.195349
G_Prevotella_RNT	never eat wheat vs. no EDWS restrictions	milk/eggs/cheese	Unweighted regression	117	1.21299	6.38269	0.849275
G_Roseburia_RNT	never eat wheat vs. no EDWS restrictions	milk/eggs/cheese	Maximum likelihood	117	-0.967091	0.432747	0.0254324
G_Roseburia_RNT	never eat wheat vs. no EDWS restrictions	milk/eggs/cheese	MR Egger	117	-1.89217	0.802769	0.0201112
G_Roseburia_RNT	never eat wheat vs. no EDWS restrictions	milk/eggs/cheese	MR Egger (bootstrap)	117	-0.425801	0.858244	0.293
G_Roseburia_RNT	never eat wheat vs. no EDWS restrictions	milk/eggs/cheese	Simple median	117	-0.398223	0.706439	0.572955
G_Roseburia_RNT	never eat wheat vs. no EDWS restrictions	milk/eggs/cheese	Weighted median	117	-0.573478	0.791216	0.468571
G_Roseburia_RNT	never eat wheat vs. no EDWS restrictions	milk/eggs/cheese	Penalised weighted median	117	-0.544456	0.835798	0.514775
G_Roseburia_RNT	never eat wheat vs. no EDWS restrictions	milk/eggs/cheese	Inverse variance weighted	117	-0.942073	0.446176	0.0347347
G_Roseburia_RNT	never eat wheat vs. no EDWS restrictions	milk/eggs/cheese	IVW radial	117	-0.942278	0.446168	0.0346922
G_Roseburia_RNT	never eat wheat vs. no EDWS restrictions	milk/eggs/cheese	Inverse variance weighted (multiplicative random effects)	117	-0.942073	0.446176	0.0347347
G_Roseburia_RNT	never eat wheat vs. no EDWS restrictions	milk/eggs/cheese	Inverse variance weighted (fixed effects)	117	-0.942073	0.424457	0.0264542
G_Roseburia_RNT	never eat wheat vs. no EDWS restrictions	milk/eggs/cheese	Simple mode	117	-1.2394	1.95629	0.527624
G_Roseburia_RNT	never eat wheat vs. no EDWS restrictions	milk/eggs/cheese	Weighted mode	117	-0.923297	1.13859	0.419076
G_Roseburia_RNT	never eat wheat vs. no EDWS restrictions	milk/eggs/cheese	Weighted mode (NOME)	117	-0.923297	1.20526	0.445199
G_Roseburia_RNT	never eat wheat vs. no EDWS restrictions	milk/eggs/cheese	Simple mode (NOME)	117	-1.2394	2.00094	0.536862
G_Roseburia_RNT	never eat wheat vs. no EDWS restrictions	milk/eggs/cheese	Robust adjusted profile score (RAPS)	117	-0.893077	0.471149	0.0580223
G_Roseburia_RNT	never eat wheat vs. no EDWS restrictions	milk/eggs/cheese	Sign concordance test	117	-0.0598291	NA	0.57929
G_Roseburia_RNT	never eat wheat vs. no EDWS restrictions	milk/eggs/cheese	Unweighted regression	117	-0.896247	6.38269	0.888329
G_Ruminococcus_RNT	never eat wheat vs. no EDWS restrictions	milk/eggs/cheese	Maximum likelihood	117	-0.633031	0.44915	0.158718
G_Ruminococcus_RNT	never eat wheat vs. no EDWS restrictions	milk/eggs/cheese	MR Egger	117	-1.51828	0.797576	0.0594599
G_Ruminococcus_RNT	never eat wheat vs. no EDWS restrictions	milk/eggs/cheese	MR Egger (bootstrap)	117	-0.343534	0.943357	0.348
G_Ruminococcus_RNT	never eat wheat vs. no EDWS restrictions	milk/eggs/cheese	Simple median	117	-0.158578	0.673274	0.813795
G_Ruminococcus_RNT	never eat wheat vs. no EDWS restrictions	milk/eggs/cheese	Weighted median	117	-0.522248	0.774955	0.500371
G_Ruminococcus_RNT	never eat wheat vs. no EDWS restrictions	milk/eggs/cheese	Penalised weighted median	117	-0.522879	0.766966	0.495397
G_Ruminococcus_RNT	never eat wheat vs. no EDWS restrictions	milk/eggs/cheese	Inverse variance weighted	117	-0.617554	0.441569	0.161949
G_Ruminococcus_RNT	never eat wheat vs. no EDWS restrictions	milk/eggs/cheese	IVW radial	117	-0.617603	0.440384	0.16079
G_Ruminococcus_RNT	never eat wheat vs. no EDWS restrictions	milk/eggs/cheese	Inverse variance weighted (multiplicative random effects)	117	-0.617554	0.440388	0.160827
G_Ruminococcus_RNT	never eat wheat vs. no EDWS restrictions	milk/eggs/cheese	Inverse variance weighted (fixed effects)	117	-0.617554	0.441569	0.161949
G_Ruminococcus_RNT	never eat wheat vs. no EDWS restrictions	milk/eggs/cheese	Simple mode	117	0.000167125	1.53326	0.999913
G_Ruminococcus_RNT	never eat wheat vs. no EDWS restrictions	milk/eggs/cheese	Weighted mode	117	-0.876833	0.884383	0.323523
G_Ruminococcus_RNT	never eat wheat vs. no EDWS restrictions	milk/eggs/cheese	Weighted mode (NOME)	117	-0.876833	0.899484	0.331679
G_Ruminococcus_RNT	never eat wheat vs. no EDWS restrictions	milk/eggs/cheese	Simple mode (NOME)	117	0.000167125	1.65616	0.99992
G_Ruminococcus_RNT	never eat wheat vs. no EDWS restrictions	milk/eggs/cheese	Robust adjusted profile score (RAPS)	117	-0.715927	0.475744	0.132361
G_Ruminococcus_RNT	never eat wheat vs. no EDWS restrictions	milk/eggs/cheese	Sign concordance test	117	-0.111111	NA	0.267182
G_Ruminococcus_RNT	never eat wheat vs. no EDWS restrictions	milk/eggs/cheese	Unweighted regression	117	-1.39531	6.38269	0.826955
G_Ruminococcus2_RNT	never eat wheat vs. no EDWS restrictions	milk/eggs/cheese	Maximum likelihood	117	0.298131	0.431844	0.489964
G_Ruminococcus2_RNT	never eat wheat vs. no EDWS restrictions	milk/eggs/cheese	MR Egger	117	-0.480907	0.832402	0.564573
G_Ruminococcus2_RNT	never eat wheat vs. no EDWS restrictions	milk/eggs/cheese	MR Egger (bootstrap)	117	0.113771	0.887344	0.439
G_Ruminococcus2_RNT	never eat wheat vs. no EDWS restrictions	milk/eggs/cheese	Simple median	117	0.515493	0.662116	0.436243
G_Ruminococcus2_RNT	never eat wheat vs. no EDWS restrictions	milk/eggs/cheese	Weighted median	117	-0.00498091	0.719937	0.99448
G_Ruminococcus2_RNT	never eat wheat vs. no EDWS restrictions	milk/eggs/cheese	Penalised weighted median	117	-0.00574276	0.704864	0.993499
G_Ruminococcus2_RNT	never eat wheat vs. no EDWS restrictions	milk/eggs/cheese	Inverse variance weighted	117	0.291785	0.461258	0.527004
G_Ruminococcus2_RNT	never eat wheat vs. no EDWS restrictions	milk/eggs/cheese	IVW radial	117	0.291782	0.461256	0.527008
G_Ruminococcus2_RNT	never eat wheat vs. no EDWS restrictions	milk/eggs/cheese	Inverse variance weighted (multiplicative random effects)	117	0.291785	0.461258	0.527004
G_Ruminococcus2_RNT	never eat wheat vs. no EDWS restrictions	milk/eggs/cheese	Inverse variance weighted (fixed effects)	117	0.291785	0.42323	0.490556
G_Ruminococcus2_RNT	never eat wheat vs. no EDWS restrictions	milk/eggs/cheese	Simple mode	117	0.0534256	1.28492	0.966906
G_Ruminococcus2_RNT	never eat wheat vs. no EDWS restrictions	milk/eggs/cheese	Weighted mode	117	-0.234757	0.773936	0.762182
G_Ruminococcus2_RNT	never eat wheat vs. no EDWS restrictions	milk/eggs/cheese	Weighted mode (NOME)	117	-0.234757	0.755791	0.756653
G_Ruminococcus2_RNT	never eat wheat vs. no EDWS restrictions	milk/eggs/cheese	Simple mode (NOME)	117	0.0534256	1.30703	0.967465
G_Ruminococcus2_RNT	never eat wheat vs. no EDWS restrictions	milk/eggs/cheese	Robust adjusted profile score (RAPS)	117	0.212218	0.471667	0.652759
G_Ruminococcus2_RNT	never eat wheat vs. no EDWS restrictions	milk/eggs/cheese	Sign concordance test	117	0.0598291	NA	0.57929
G_Ruminococcus2_RNT	never eat wheat vs. no EDWS restrictions	milk/eggs/cheese	Unweighted regression	117	-0.255309	6.38269	0.968093
G_Senegalimassilia_RNT	never eat wheat vs. no EDWS restrictions	milk/eggs/cheese	Maximum likelihood	117	1.00002	0.624887	0.109528
G_Senegalimassilia_RNT	never eat wheat vs. no EDWS restrictions	milk/eggs/cheese	MR Egger	117	2.15165	1.1074	0.0544647
G_Senegalimassilia_RNT	never eat wheat vs. no EDWS restrictions	milk/eggs/cheese	MR Egger (bootstrap)	117	1.44258	1.22249	0.118
G_Senegalimassilia_RNT	never eat wheat vs. no EDWS restrictions	milk/eggs/cheese	Simple median	117	0.680248	0.941852	0.470144
G_Senegalimassilia_RNT	never eat wheat vs. no EDWS restrictions	milk/eggs/cheese	Weighted median	117	1.38958	0.963261	0.149141
G_Senegalimassilia_RNT	never eat wheat vs. no EDWS restrictions	milk/eggs/cheese	Penalised weighted median	117	1.39439	1.03056	0.176041
G_Senegalimassilia_RNT	never eat wheat vs. no EDWS restrictions	milk/eggs/cheese	Inverse variance weighted	117	0.96794	0.614756	0.115369
G_Senegalimassilia_RNT	never eat wheat vs. no EDWS restrictions	milk/eggs/cheese	IVW radial	117	0.967926	0.610098	0.112624
G_Senegalimassilia_RNT	never eat wheat vs. no EDWS restrictions	milk/eggs/cheese	Inverse variance weighted (multiplicative random effects)	117	0.96794	0.610103	0.112621
G_Senegalimassilia_RNT	never eat wheat vs. no EDWS restrictions	milk/eggs/cheese	Inverse variance weighted (fixed effects)	117	0.96794	0.614756	0.115369
G_Senegalimassilia_RNT	never eat wheat vs. no EDWS restrictions	milk/eggs/cheese	Simple mode	117	0.733187	1.99372	0.713731
G_Senegalimassilia_RNT	never eat wheat vs. no EDWS restrictions	milk/eggs/cheese	Weighted mode	117	1.60847	1.11887	0.153242
G_Senegalimassilia_RNT	never eat wheat vs. no EDWS restrictions	milk/eggs/cheese	Weighted mode (NOME)	117	1.60847	1.09951	0.146199
G_Senegalimassilia_RNT	never eat wheat vs. no EDWS restrictions	milk/eggs/cheese	Simple mode (NOME)	117	0.733187	1.98581	0.712642
G_Senegalimassilia_RNT	never eat wheat vs. no EDWS restrictions	milk/eggs/cheese	Robust adjusted profile score (RAPS)	117	1.12212	0.664771	0.0914151
G_Senegalimassilia_RNT	never eat wheat vs. no EDWS restrictions	milk/eggs/cheese	Sign concordance test	117	0.0769231	NA	0.459691
G_Senegalimassilia_RNT	never eat wheat vs. no EDWS restrictions	milk/eggs/cheese	Unweighted regression	117	1.29034	6.38269	0.83979
G_Sporobacter_RNT	never eat wheat vs. no EDWS restrictions	milk/eggs/cheese	Maximum likelihood	117	0.7458	0.461469	0.106063
G_Sporobacter_RNT	never eat wheat vs. no EDWS restrictions	milk/eggs/cheese	MR Egger	117	0.212655	0.851608	0.803257
G_Sporobacter_RNT	never eat wheat vs. no EDWS restrictions	milk/eggs/cheese	MR Egger (bootstrap)	117	0.603703	0.896057	0.253
G_Sporobacter_RNT	never eat wheat vs. no EDWS restrictions	milk/eggs/cheese	Simple median	117	1.12683	0.696619	0.105755
G_Sporobacter_RNT	never eat wheat vs. no EDWS restrictions	milk/eggs/cheese	Weighted median	117	0.796439	0.735641	0.278966
G_Sporobacter_RNT	never eat wheat vs. no EDWS restrictions	milk/eggs/cheese	Penalised weighted median	117	0.851772	0.772112	0.269953
G_Sporobacter_RNT	never eat wheat vs. no EDWS restrictions	milk/eggs/cheese	Inverse variance weighted	117	0.7201	0.470786	0.126123
G_Sporobacter_RNT	never eat wheat vs. no EDWS restrictions	milk/eggs/cheese	IVW radial	117	0.720016	0.47078	0.126163
G_Sporobacter_RNT	never eat wheat vs. no EDWS restrictions	milk/eggs/cheese	Inverse variance weighted (multiplicative random effects)	117	0.7201	0.470786	0.126123
G_Sporobacter_RNT	never eat wheat vs. no EDWS restrictions	milk/eggs/cheese	Inverse variance weighted (fixed effects)	117	0.7201	0.453143	0.112032
G_Sporobacter_RNT	never eat wheat vs. no EDWS restrictions	milk/eggs/cheese	Simple mode	117	1.67342	1.56434	0.286962
G_Sporobacter_RNT	never eat wheat vs. no EDWS restrictions	milk/eggs/cheese	Weighted mode	117	0.95419	0.92568	0.304779
G_Sporobacter_RNT	never eat wheat vs. no EDWS restrictions	milk/eggs/cheese	Weighted mode (NOME)	117	0.95419	0.896362	0.289307
G_Sporobacter_RNT	never eat wheat vs. no EDWS restrictions	milk/eggs/cheese	Simple mode (NOME)	117	1.67342	1.57034	0.288799
G_Sporobacter_RNT	never eat wheat vs. no EDWS restrictions	milk/eggs/cheese	Robust adjusted profile score (RAPS)	117	0.834836	0.507578	0.100022
G_Sporobacter_RNT	never eat wheat vs. no EDWS restrictions	milk/eggs/cheese	Sign concordance test	117	0.213675	NA	0.0260756
G_Sporobacter_RNT	never eat wheat vs. no EDWS restrictions	milk/eggs/cheese	Unweighted regression	117	-0.165576	6.38269	0.979304
G_Streptococcus_RNT	never eat wheat vs. no EDWS restrictions	milk/eggs/cheese	Maximum likelihood	117	-1.16969	0.455961	0.0103077
G_Streptococcus_RNT	never eat wheat vs. no EDWS restrictions	milk/eggs/cheese	MR Egger	117	-2.23034	0.819987	0.00754232
G_Streptococcus_RNT	never eat wheat vs. no EDWS restrictions	milk/eggs/cheese	MR Egger (bootstrap)	117	-0.491113	0.927523	0.29
G_Streptococcus_RNT	never eat wheat vs. no EDWS restrictions	milk/eggs/cheese	Simple median	117	-0.653473	0.745277	0.380586
G_Streptococcus_RNT	never eat wheat vs. no EDWS restrictions	milk/eggs/cheese	Weighted median	117	-1.51688	0.871491	0.081762
G_Streptococcus_RNT	never eat wheat vs. no EDWS restrictions	milk/eggs/cheese	Penalised weighted median	117	-1.48488	0.858998	0.0838765
G_Streptococcus_RNT	never eat wheat vs. no EDWS restrictions	milk/eggs/cheese	Inverse variance weighted	117	-1.13892	0.458295	0.0129509
G_Streptococcus_RNT	never eat wheat vs. no EDWS restrictions	milk/eggs/cheese	IVW radial	117	-1.13911	0.458284	0.0129331
G_Streptococcus_RNT	never eat wheat vs. no EDWS restrictions	milk/eggs/cheese	Inverse variance weighted (multiplicative random effects)	117	-1.13892	0.458295	0.0129509
G_Streptococcus_RNT	never eat wheat vs. no EDWS restrictions	milk/eggs/cheese	Inverse variance weighted (fixed effects)	117	-1.13892	0.447499	0.0109256
G_Streptococcus_RNT	never eat wheat vs. no EDWS restrictions	milk/eggs/cheese	Simple mode	117	-1.46646	1.88739	0.438755
G_Streptococcus_RNT	never eat wheat vs. no EDWS restrictions	milk/eggs/cheese	Weighted mode	117	-1.54873	1.15955	0.184283
G_Streptococcus_RNT	never eat wheat vs. no EDWS restrictions	milk/eggs/cheese	Weighted mode (NOME)	117	-1.54873	1.05019	0.142996
G_Streptococcus_RNT	never eat wheat vs. no EDWS restrictions	milk/eggs/cheese	Simple mode (NOME)	117	-1.46646	1.92767	0.448355
G_Streptococcus_RNT	never eat wheat vs. no EDWS restrictions	milk/eggs/cheese	Robust adjusted profile score (RAPS)	117	-0.92124	0.484764	0.0573821
G_Streptococcus_RNT	never eat wheat vs. no EDWS restrictions	milk/eggs/cheese	Sign concordance test	117	-0.0940171	NA	0.35528
G_Streptococcus_RNT	never eat wheat vs. no EDWS restrictions	milk/eggs/cheese	Unweighted regression	117	-0.870514	6.38269	0.891516
G_Subdoligranulum_RNT	never eat wheat vs. no EDWS restrictions	milk/eggs/cheese	Maximum likelihood	117	1.64452	0.653903	0.0119059
G_Subdoligranulum_RNT	never eat wheat vs. no EDWS restrictions	milk/eggs/cheese	MR Egger	117	3.72483	1.16401	0.00177646
G_Subdoligranulum_RNT	never eat wheat vs. no EDWS restrictions	milk/eggs/cheese	MR Egger (bootstrap)	117	1.84837	1.30495	0.075
G_Subdoligranulum_RNT	never eat wheat vs. no EDWS restrictions	milk/eggs/cheese	Simple median	117	1.65265	1.05178	0.116117
G_Subdoligranulum_RNT	never eat wheat vs. no EDWS restrictions	milk/eggs/cheese	Weighted median	117	1.97812	1.19267	0.0972033
G_Subdoligranulum_RNT	never eat wheat vs. no EDWS restrictions	milk/eggs/cheese	Penalised weighted median	117	1.98277	1.14412	0.083094
G_Subdoligranulum_RNT	never eat wheat vs. no EDWS restrictions	milk/eggs/cheese	Inverse variance weighted	117	1.59649	0.643487	0.0131016
G_Subdoligranulum_RNT	never eat wheat vs. no EDWS restrictions	milk/eggs/cheese	IVW radial	117	1.59659	0.615767	0.00951857
G_Subdoligranulum_RNT	never eat wheat vs. no EDWS restrictions	milk/eggs/cheese	Inverse variance weighted (multiplicative random effects)	117	1.59649	0.615778	0.0095243
G_Subdoligranulum_RNT	never eat wheat vs. no EDWS restrictions	milk/eggs/cheese	Inverse variance weighted (fixed effects)	117	1.59649	0.643487	0.0131016
G_Subdoligranulum_RNT	never eat wheat vs. no EDWS restrictions	milk/eggs/cheese	Simple mode	117	4.21296	2.47042	0.0908036
G_Subdoligranulum_RNT	never eat wheat vs. no EDWS restrictions	milk/eggs/cheese	Weighted mode	117	3.31754	1.43183	0.0222591
G_Subdoligranulum_RNT	never eat wheat vs. no EDWS restrictions	milk/eggs/cheese	Weighted mode (NOME)	117	3.42946	1.51852	0.0257885
G_Subdoligranulum_RNT	never eat wheat vs. no EDWS restrictions	milk/eggs/cheese	Simple mode (NOME)	117	4.21296	2.47078	0.0908498
G_Subdoligranulum_RNT	never eat wheat vs. no EDWS restrictions	milk/eggs/cheese	Robust adjusted profile score (RAPS)	117	1.75529	0.685019	0.0103954
G_Subdoligranulum_RNT	never eat wheat vs. no EDWS restrictions	milk/eggs/cheese	Sign concordance test	117	0.179487	NA	0.0639959
G_Subdoligranulum_RNT	never eat wheat vs. no EDWS restrictions	milk/eggs/cheese	Unweighted regression	117	2.02588	6.38269	0.750939
G_Sutterella_RNT	never eat wheat vs. no EDWS restrictions	milk/eggs/cheese	Maximum likelihood	117	-1.93046	0.552877	0.000480041
G_Sutterella_RNT	never eat wheat vs. no EDWS restrictions	milk/eggs/cheese	MR Egger	117	-4.11522	1.05564	0.000163331
G_Sutterella_RNT	never eat wheat vs. no EDWS restrictions	milk/eggs/cheese	MR Egger (bootstrap)	117	-1.78402	1.17594	0.064
G_Sutterella_RNT	never eat wheat vs. no EDWS restrictions	milk/eggs/cheese	Simple median	117	-1.18652	0.876049	0.17561
G_Sutterella_RNT	never eat wheat vs. no EDWS restrictions	milk/eggs/cheese	Weighted median	117	-3.26478	0.956224	0.00063959
G_Sutterella_RNT	never eat wheat vs. no EDWS restrictions	milk/eggs/cheese	Penalised weighted median	117	-3.28564	0.938626	0.000464433
G_Sutterella_RNT	never eat wheat vs. no EDWS restrictions	milk/eggs/cheese	Inverse variance weighted	117	-1.89312	0.60048	0.00161783
G_Sutterella_RNT	never eat wheat vs. no EDWS restrictions	milk/eggs/cheese	IVW radial	117	-1.89404	0.600449	0.00160846
G_Sutterella_RNT	never eat wheat vs. no EDWS restrictions	milk/eggs/cheese	Inverse variance weighted (multiplicative random effects)	117	-1.89312	0.60048	0.00161783
G_Sutterella_RNT	never eat wheat vs. no EDWS restrictions	milk/eggs/cheese	Inverse variance weighted (fixed effects)	117	-1.89312	0.54018	0.000457284
G_Sutterella_RNT	never eat wheat vs. no EDWS restrictions	milk/eggs/cheese	Simple mode	117	-1.35182	1.92019	0.48284
G_Sutterella_RNT	never eat wheat vs. no EDWS restrictions	milk/eggs/cheese	Weighted mode	117	-3.24622	0.949572	0.000869123
G_Sutterella_RNT	never eat wheat vs. no EDWS restrictions	milk/eggs/cheese	Weighted mode (NOME)	117	-3.24622	1.04251	0.00232649
G_Sutterella_RNT	never eat wheat vs. no EDWS restrictions	milk/eggs/cheese	Simple mode (NOME)	117	-1.35182	1.90345	0.479007
G_Sutterella_RNT	never eat wheat vs. no EDWS restrictions	milk/eggs/cheese	Robust adjusted profile score (RAPS)	117	-2.306	0.610277	0.000157706
G_Sutterella_RNT	never eat wheat vs. no EDWS restrictions	milk/eggs/cheese	Sign concordance test	117	-0.196581	NA	0.0415008
G_Sutterella_RNT	never eat wheat vs. no EDWS restrictions	milk/eggs/cheese	Unweighted regression	117	-1.81643	6.38269	0.775961
G_unclassified_C_Clostridia_RNT	never eat wheat vs. no EDWS restrictions	milk/eggs/cheese	Maximum likelihood	117	-0.126519	0.516385	0.80645
G_unclassified_C_Clostridia_RNT	never eat wheat vs. no EDWS restrictions	milk/eggs/cheese	MR Egger	117	-0.364969	0.915303	0.690823
G_unclassified_C_Clostridia_RNT	never eat wheat vs. no EDWS restrictions	milk/eggs/cheese	MR Egger (bootstrap)	117	-0.154325	1.0473	0.448
G_unclassified_C_Clostridia_RNT	never eat wheat vs. no EDWS restrictions	milk/eggs/cheese	Simple median	117	-1.00748	0.787424	0.200734
G_unclassified_C_Clostridia_RNT	never eat wheat vs. no EDWS restrictions	milk/eggs/cheese	Weighted median	117	0.452619	0.892727	0.61215
G_unclassified_C_Clostridia_RNT	never eat wheat vs. no EDWS restrictions	milk/eggs/cheese	Penalised weighted median	117	0.454732	0.885701	0.607661
G_unclassified_C_Clostridia_RNT	never eat wheat vs. no EDWS restrictions	milk/eggs/cheese	Inverse variance weighted	117	-0.125635	0.508802	0.804968
G_unclassified_C_Clostridia_RNT	never eat wheat vs. no EDWS restrictions	milk/eggs/cheese	IVW radial	117	-0.125634	0.484956	0.795587
G_unclassified_C_Clostridia_RNT	never eat wheat vs. no EDWS restrictions	milk/eggs/cheese	Inverse variance weighted (multiplicative random effects)	117	-0.125635	0.484956	0.795585
G_unclassified_C_Clostridia_RNT	never eat wheat vs. no EDWS restrictions	milk/eggs/cheese	Inverse variance weighted (fixed effects)	117	-0.125635	0.508802	0.804968
G_unclassified_C_Clostridia_RNT	never eat wheat vs. no EDWS restrictions	milk/eggs/cheese	Simple mode	117	0.938786	1.70576	0.583128
G_unclassified_C_Clostridia_RNT	never eat wheat vs. no EDWS restrictions	milk/eggs/cheese	Weighted mode	117	0.773311	0.993621	0.437991
G_unclassified_C_Clostridia_RNT	never eat wheat vs. no EDWS restrictions	milk/eggs/cheese	Weighted mode (NOME)	117	0.773311	0.999065	0.440485
G_unclassified_C_Clostridia_RNT	never eat wheat vs. no EDWS restrictions	milk/eggs/cheese	Simple mode (NOME)	117	0.938786	1.87642	0.617807
G_unclassified_C_Clostridia_RNT	never eat wheat vs. no EDWS restrictions	milk/eggs/cheese	Robust adjusted profile score (RAPS)	117	-0.143587	0.540696	0.790579
G_unclassified_C_Clostridia_RNT	never eat wheat vs. no EDWS restrictions	milk/eggs/cheese	Sign concordance test	117	-0.025641	NA	0.853408
G_unclassified_C_Clostridia_RNT	never eat wheat vs. no EDWS restrictions	milk/eggs/cheese	Unweighted regression	117	-1.12879	6.38269	0.859625
G_unclassified_F_Coriobacteriaceae_RNT	never eat wheat vs. no EDWS restrictions	milk/eggs/cheese	Maximum likelihood	117	0.695438	0.493352	0.158652
G_unclassified_F_Coriobacteriaceae_RNT	never eat wheat vs. no EDWS restrictions	milk/eggs/cheese	MR Egger	117	0.808737	0.877832	0.358828
G_unclassified_F_Coriobacteriaceae_RNT	never eat wheat vs. no EDWS restrictions	milk/eggs/cheese	MR Egger (bootstrap)	117	1.38017	1.00621	0.087
G_unclassified_F_Coriobacteriaceae_RNT	never eat wheat vs. no EDWS restrictions	milk/eggs/cheese	Simple median	117	0.174706	0.734758	0.812057
G_unclassified_F_Coriobacteriaceae_RNT	never eat wheat vs. no EDWS restrictions	milk/eggs/cheese	Weighted median	117	0.94497	0.842197	0.26185
G_unclassified_F_Coriobacteriaceae_RNT	never eat wheat vs. no EDWS restrictions	milk/eggs/cheese	Penalised weighted median	117	0.947917	0.841776	0.260127
G_unclassified_F_Coriobacteriaceae_RNT	never eat wheat vs. no EDWS restrictions	milk/eggs/cheese	Inverse variance weighted	117	0.682274	0.485248	0.159715
G_unclassified_F_Coriobacteriaceae_RNT	never eat wheat vs. no EDWS restrictions	milk/eggs/cheese	IVW radial	117	0.68223	0.462084	0.139831
G_unclassified_F_Coriobacteriaceae_RNT	never eat wheat vs. no EDWS restrictions	milk/eggs/cheese	Inverse variance weighted (multiplicative random effects)	117	0.682274	0.462099	0.139819
G_unclassified_F_Coriobacteriaceae_RNT	never eat wheat vs. no EDWS restrictions	milk/eggs/cheese	Inverse variance weighted (fixed effects)	117	0.682274	0.485248	0.159715
G_unclassified_F_Coriobacteriaceae_RNT	never eat wheat vs. no EDWS restrictions	milk/eggs/cheese	Simple mode	117	-0.402813	1.56906	0.797848
G_unclassified_F_Coriobacteriaceae_RNT	never eat wheat vs. no EDWS restrictions	milk/eggs/cheese	Weighted mode	117	1.00159	0.975168	0.306511
G_unclassified_F_Coriobacteriaceae_RNT	never eat wheat vs. no EDWS restrictions	milk/eggs/cheese	Weighted mode (NOME)	117	1.00159	0.937917	0.287787
G_unclassified_F_Coriobacteriaceae_RNT	never eat wheat vs. no EDWS restrictions	milk/eggs/cheese	Simple mode (NOME)	117	-0.402813	1.57773	0.798935
G_unclassified_F_Coriobacteriaceae_RNT	never eat wheat vs. no EDWS restrictions	milk/eggs/cheese	Robust adjusted profile score (RAPS)	117	0.710428	0.51535	0.168039
G_unclassified_F_Coriobacteriaceae_RNT	never eat wheat vs. no EDWS restrictions	milk/eggs/cheese	Sign concordance test	117	0.025641	NA	0.853408
G_unclassified_F_Coriobacteriaceae_RNT	never eat wheat vs. no EDWS restrictions	milk/eggs/cheese	Unweighted regression	117	0.31887	6.38269	0.960155
G_unclassified_F_Erysipelotrichaceae_RNT	never eat wheat vs. no EDWS restrictions	milk/eggs/cheese	Maximum likelihood	117	1.02134	0.600886	0.0891823
G_unclassified_F_Erysipelotrichaceae_RNT	never eat wheat vs. no EDWS restrictions	milk/eggs/cheese	MR Egger	117	3.38817	1.06281	0.00184597
G_unclassified_F_Erysipelotrichaceae_RNT	never eat wheat vs. no EDWS restrictions	milk/eggs/cheese	MR Egger (bootstrap)	117	1.55011	1.20506	0.109
G_unclassified_F_Erysipelotrichaceae_RNT	never eat wheat vs. no EDWS restrictions	milk/eggs/cheese	Simple median	117	0.30662	0.930259	0.741697
G_unclassified_F_Erysipelotrichaceae_RNT	never eat wheat vs. no EDWS restrictions	milk/eggs/cheese	Weighted median	117	1.74555	1.12712	0.121457
G_unclassified_F_Erysipelotrichaceae_RNT	never eat wheat vs. no EDWS restrictions	milk/eggs/cheese	Penalised weighted median	117	1.74731	1.09691	0.111174
G_unclassified_F_Erysipelotrichaceae_RNT	never eat wheat vs. no EDWS restrictions	milk/eggs/cheese	Inverse variance weighted	117	0.987584	0.606857	0.103657
G_unclassified_F_Erysipelotrichaceae_RNT	never eat wheat vs. no EDWS restrictions	milk/eggs/cheese	IVW radial	117	0.987784	0.606848	0.103582
G_unclassified_F_Erysipelotrichaceae_RNT	never eat wheat vs. no EDWS restrictions	milk/eggs/cheese	Inverse variance weighted (multiplicative random effects)	117	0.987584	0.606857	0.103657
G_unclassified_F_Erysipelotrichaceae_RNT	never eat wheat vs. no EDWS restrictions	milk/eggs/cheese	Inverse variance weighted (fixed effects)	117	0.987584	0.589741	0.0940116
G_unclassified_F_Erysipelotrichaceae_RNT	never eat wheat vs. no EDWS restrictions	milk/eggs/cheese	Simple mode	117	-0.436934	2.17968	0.841474
G_unclassified_F_Erysipelotrichaceae_RNT	never eat wheat vs. no EDWS restrictions	milk/eggs/cheese	Weighted mode	117	1.78948	1.31148	0.175058
G_unclassified_F_Erysipelotrichaceae_RNT	never eat wheat vs. no EDWS restrictions	milk/eggs/cheese	Weighted mode (NOME)	117	1.90666	1.27482	0.137466
G_unclassified_F_Erysipelotrichaceae_RNT	never eat wheat vs. no EDWS restrictions	milk/eggs/cheese	Simple mode (NOME)	117	-0.436934	2.32464	0.851238
G_unclassified_F_Erysipelotrichaceae_RNT	never eat wheat vs. no EDWS restrictions	milk/eggs/cheese	Robust adjusted profile score (RAPS)	117	1.21778	0.637104	0.0559493
G_unclassified_F_Erysipelotrichaceae_RNT	never eat wheat vs. no EDWS restrictions	milk/eggs/cheese	Sign concordance test	117	0.025641	NA	0.853408
G_unclassified_F_Erysipelotrichaceae_RNT	never eat wheat vs. no EDWS restrictions	milk/eggs/cheese	Unweighted regression	117	1.98737	6.38269	0.75552
G_unclassified_F_Lachnospiraceae_RNT	never eat wheat vs. no EDWS restrictions	milk/eggs/cheese	Maximum likelihood	117	-0.267993	0.438995	0.541551
G_unclassified_F_Lachnospiraceae_RNT	never eat wheat vs. no EDWS restrictions	milk/eggs/cheese	MR Egger	117	-0.113834	0.875669	0.896796
G_unclassified_F_Lachnospiraceae_RNT	never eat wheat vs. no EDWS restrictions	milk/eggs/cheese	MR Egger (bootstrap)	117	0.0566864	0.872111	0.486
G_unclassified_F_Lachnospiraceae_RNT	never eat wheat vs. no EDWS restrictions	milk/eggs/cheese	Simple median	117	-0.443665	0.675384	0.51124
G_unclassified_F_Lachnospiraceae_RNT	never eat wheat vs. no EDWS restrictions	milk/eggs/cheese	Weighted median	117	-0.38223	0.790029	0.628515
G_unclassified_F_Lachnospiraceae_RNT	never eat wheat vs. no EDWS restrictions	milk/eggs/cheese	Penalised weighted median	117	-0.322874	0.768798	0.674506
G_unclassified_F_Lachnospiraceae_RNT	never eat wheat vs. no EDWS restrictions	milk/eggs/cheese	Inverse variance weighted	117	-0.265213	0.482764	0.582756
G_unclassified_F_Lachnospiraceae_RNT	never eat wheat vs. no EDWS restrictions	milk/eggs/cheese	IVW radial	117	-0.265211	0.482763	0.582758
G_unclassified_F_Lachnospiraceae_RNT	never eat wheat vs. no EDWS restrictions	milk/eggs/cheese	Inverse variance weighted (multiplicative random effects)	117	-0.265213	0.482764	0.582756
G_unclassified_F_Lachnospiraceae_RNT	never eat wheat vs. no EDWS restrictions	milk/eggs/cheese	Inverse variance weighted (fixed effects)	117	-0.265213	0.429908	0.537296
G_unclassified_F_Lachnospiraceae_RNT	never eat wheat vs. no EDWS restrictions	milk/eggs/cheese	Simple mode	117	0.696718	1.59943	0.663933
G_unclassified_F_Lachnospiraceae_RNT	never eat wheat vs. no EDWS restrictions	milk/eggs/cheese	Weighted mode	117	0.696718	0.897325	0.43907
G_unclassified_F_Lachnospiraceae_RNT	never eat wheat vs. no EDWS restrictions	milk/eggs/cheese	Weighted mode (NOME)	117	0.696718	0.894588	0.437675
G_unclassified_F_Lachnospiraceae_RNT	never eat wheat vs. no EDWS restrictions	milk/eggs/cheese	Simple mode (NOME)	117	0.696718	1.69547	0.681883
G_unclassified_F_Lachnospiraceae_RNT	never eat wheat vs. no EDWS restrictions	milk/eggs/cheese	Robust adjusted profile score (RAPS)	117	-0.178524	0.529723	0.736107
G_unclassified_F_Lachnospiraceae_RNT	never eat wheat vs. no EDWS restrictions	milk/eggs/cheese	Sign concordance test	117	-0.042735	NA	0.711703
G_unclassified_F_Lachnospiraceae_RNT	never eat wheat vs. no EDWS restrictions	milk/eggs/cheese	Unweighted regression	117	-1.27582	6.38269	0.841568
G_unclassified_F_Porphyromonadaceae_RNT	never eat wheat vs. no EDWS restrictions	milk/eggs/cheese	Maximum likelihood	117	0.0153603	0.534228	0.977062
G_unclassified_F_Porphyromonadaceae_RNT	never eat wheat vs. no EDWS restrictions	milk/eggs/cheese	MR Egger	117	-0.664536	0.948127	0.484785
G_unclassified_F_Porphyromonadaceae_RNT	never eat wheat vs. no EDWS restrictions	milk/eggs/cheese	MR Egger (bootstrap)	117	-0.20432	1.08794	0.437
G_unclassified_F_Porphyromonadaceae_RNT	never eat wheat vs. no EDWS restrictions	milk/eggs/cheese	Simple median	117	-0.157062	0.803859	0.845092
G_unclassified_F_Porphyromonadaceae_RNT	never eat wheat vs. no EDWS restrictions	milk/eggs/cheese	Weighted median	117	0.23909	0.886636	0.787422
G_unclassified_F_Porphyromonadaceae_RNT	never eat wheat vs. no EDWS restrictions	milk/eggs/cheese	Penalised weighted median	117	0.240336	0.880454	0.784878
G_unclassified_F_Porphyromonadaceae_RNT	never eat wheat vs. no EDWS restrictions	milk/eggs/cheese	Inverse variance weighted	117	0.0148374	0.525951	0.977494
G_unclassified_F_Porphyromonadaceae_RNT	never eat wheat vs. no EDWS restrictions	milk/eggs/cheese	IVW radial	117	0.0148374	0.498898	0.976274
G_unclassified_F_Porphyromonadaceae_RNT	never eat wheat vs. no EDWS restrictions	milk/eggs/cheese	Inverse variance weighted (multiplicative random effects)	117	0.0148374	0.498898	0.976274
G_unclassified_F_Porphyromonadaceae_RNT	never eat wheat vs. no EDWS restrictions	milk/eggs/cheese	Inverse variance weighted (fixed effects)	117	0.0148374	0.525951	0.977494
G_unclassified_F_Porphyromonadaceae_RNT	never eat wheat vs. no EDWS restrictions	milk/eggs/cheese	Simple mode	117	-0.593434	1.68647	0.725567
G_unclassified_F_Porphyromonadaceae_RNT	never eat wheat vs. no EDWS restrictions	milk/eggs/cheese	Weighted mode	117	-0.129666	1.02323	0.899379
G_unclassified_F_Porphyromonadaceae_RNT	never eat wheat vs. no EDWS restrictions	milk/eggs/cheese	Weighted mode (NOME)	117	-0.129666	0.858987	0.880275
G_unclassified_F_Porphyromonadaceae_RNT	never eat wheat vs. no EDWS restrictions	milk/eggs/cheese	Simple mode (NOME)	117	-0.593434	1.61971	0.714747
G_unclassified_F_Porphyromonadaceae_RNT	never eat wheat vs. no EDWS restrictions	milk/eggs/cheese	Robust adjusted profile score (RAPS)	117	0.1375	0.558455	0.805516
G_unclassified_F_Porphyromonadaceae_RNT	never eat wheat vs. no EDWS restrictions	milk/eggs/cheese	Sign concordance test	117	-0.00854701	NA	1
G_unclassified_F_Porphyromonadaceae_RNT	never eat wheat vs. no EDWS restrictions	milk/eggs/cheese	Unweighted regression	117	-1.06134	6.38269	0.867933
G_unclassified_F_Prevotellaceae_RNT	never eat wheat vs. no EDWS restrictions	milk/eggs/cheese	Maximum likelihood	117	1.07375	1.03575	0.299881
G_unclassified_F_Prevotellaceae_RNT	never eat wheat vs. no EDWS restrictions	milk/eggs/cheese	MR Egger	117	1.25575	1.83183	0.494396
G_unclassified_F_Prevotellaceae_RNT	never eat wheat vs. no EDWS restrictions	milk/eggs/cheese	MR Egger (bootstrap)	117	0.339295	2.02484	0.414
G_unclassified_F_Prevotellaceae_RNT	never eat wheat vs. no EDWS restrictions	milk/eggs/cheese	Simple median	117	1.4758	1.64464	0.369537
G_unclassified_F_Prevotellaceae_RNT	never eat wheat vs. no EDWS restrictions	milk/eggs/cheese	Weighted median	117	1.36496	1.7763	0.442233
G_unclassified_F_Prevotellaceae_RNT	never eat wheat vs. no EDWS restrictions	milk/eggs/cheese	Penalised weighted median	117	1.36752	1.74796	0.434006
G_unclassified_F_Prevotellaceae_RNT	never eat wheat vs. no EDWS restrictions	milk/eggs/cheese	Inverse variance weighted	117	1.03924	1.01971	0.308131
G_unclassified_F_Prevotellaceae_RNT	never eat wheat vs. no EDWS restrictions	milk/eggs/cheese	IVW radial	117	1.03926	1.00613	0.301634
G_unclassified_F_Prevotellaceae_RNT	never eat wheat vs. no EDWS restrictions	milk/eggs/cheese	Inverse variance weighted (multiplicative random effects)	117	1.03924	1.00613	0.301646
G_unclassified_F_Prevotellaceae_RNT	never eat wheat vs. no EDWS restrictions	milk/eggs/cheese	Inverse variance weighted (fixed effects)	117	1.03924	1.01971	0.308131
G_unclassified_F_Prevotellaceae_RNT	never eat wheat vs. no EDWS restrictions	milk/eggs/cheese	Simple mode	117	3.59393	3.72464	0.336599
G_unclassified_F_Prevotellaceae_RNT	never eat wheat vs. no EDWS restrictions	milk/eggs/cheese	Weighted mode	117	1.46594	1.91173	0.444751
G_unclassified_F_Prevotellaceae_RNT	never eat wheat vs. no EDWS restrictions	milk/eggs/cheese	Weighted mode (NOME)	117	1.46594	1.97644	0.459764
G_unclassified_F_Prevotellaceae_RNT	never eat wheat vs. no EDWS restrictions	milk/eggs/cheese	Simple mode (NOME)	117	3.59393	3.54151	0.312312
G_unclassified_F_Prevotellaceae_RNT	never eat wheat vs. no EDWS restrictions	milk/eggs/cheese	Robust adjusted profile score (RAPS)	117	1.3739	1.08249	0.204371
G_unclassified_F_Prevotellaceae_RNT	never eat wheat vs. no EDWS restrictions	milk/eggs/cheese	Sign concordance test	117	0.111111	NA	0.267182
G_unclassified_F_Prevotellaceae_RNT	never eat wheat vs. no EDWS restrictions	milk/eggs/cheese	Unweighted regression	117	0.708508	6.38269	0.911613
G_unclassified_F_Rhodospirillaceae_RNT	never eat wheat vs. no EDWS restrictions	milk/eggs/cheese	Maximum likelihood	117	0.260928	0.592131	0.65946
G_unclassified_F_Rhodospirillaceae_RNT	never eat wheat vs. no EDWS restrictions	milk/eggs/cheese	MR Egger	117	-0.525487	1.04385	0.615637
G_unclassified_F_Rhodospirillaceae_RNT	never eat wheat vs. no EDWS restrictions	milk/eggs/cheese	MR Egger (bootstrap)	117	1.45226	1.14995	0.11
G_unclassified_F_Rhodospirillaceae_RNT	never eat wheat vs. no EDWS restrictions	milk/eggs/cheese	Simple median	117	-0.194034	0.960142	0.839847
G_unclassified_F_Rhodospirillaceae_RNT	never eat wheat vs. no EDWS restrictions	milk/eggs/cheese	Weighted median	117	-0.187132	0.928011	0.840191
G_unclassified_F_Rhodospirillaceae_RNT	never eat wheat vs. no EDWS restrictions	milk/eggs/cheese	Penalised weighted median	117	-0.193613	0.93752	0.836387
G_unclassified_F_Rhodospirillaceae_RNT	never eat wheat vs. no EDWS restrictions	milk/eggs/cheese	Inverse variance weighted	117	0.253921	0.583263	0.663311
G_unclassified_F_Rhodospirillaceae_RNT	never eat wheat vs. no EDWS restrictions	milk/eggs/cheese	IVW radial	117	0.253918	0.560413	0.650484
G_unclassified_F_Rhodospirillaceae_RNT	never eat wheat vs. no EDWS restrictions	milk/eggs/cheese	Inverse variance weighted (multiplicative random effects)	117	0.253921	0.560414	0.65048
G_unclassified_F_Rhodospirillaceae_RNT	never eat wheat vs. no EDWS restrictions	milk/eggs/cheese	Inverse variance weighted (fixed effects)	117	0.253921	0.583263	0.663311
G_unclassified_F_Rhodospirillaceae_RNT	never eat wheat vs. no EDWS restrictions	milk/eggs/cheese	Simple mode	117	-0.239388	2.06522	0.907921
G_unclassified_F_Rhodospirillaceae_RNT	never eat wheat vs. no EDWS restrictions	milk/eggs/cheese	Weighted mode	117	-1.36611	1.40457	0.332768
G_unclassified_F_Rhodospirillaceae_RNT	never eat wheat vs. no EDWS restrictions	milk/eggs/cheese	Weighted mode (NOME)	117	-1.36611	1.3891	0.327434
G_unclassified_F_Rhodospirillaceae_RNT	never eat wheat vs. no EDWS restrictions	milk/eggs/cheese	Simple mode (NOME)	117	-0.239388	2.21794	0.914236
G_unclassified_F_Rhodospirillaceae_RNT	never eat wheat vs. no EDWS restrictions	milk/eggs/cheese	Robust adjusted profile score (RAPS)	117	0.301168	0.619202	0.626698
G_unclassified_F_Rhodospirillaceae_RNT	never eat wheat vs. no EDWS restrictions	milk/eggs/cheese	Sign concordance test	117	-0.042735	NA	0.711703
G_unclassified_F_Rhodospirillaceae_RNT	never eat wheat vs. no EDWS restrictions	milk/eggs/cheese	Unweighted regression	117	-0.376508	6.38269	0.952961
G_unclassified_F_Ruminococcaceae_RNT	never eat wheat vs. no EDWS restrictions	milk/eggs/cheese	Maximum likelihood	117	0.744629	0.436673	0.0881515
G_unclassified_F_Ruminococcaceae_RNT	never eat wheat vs. no EDWS restrictions	milk/eggs/cheese	MR Egger	117	-0.0383671	0.822146	0.96286
G_unclassified_F_Ruminococcaceae_RNT	never eat wheat vs. no EDWS restrictions	milk/eggs/cheese	MR Egger (bootstrap)	117	-0.13529	0.883378	0.417
G_unclassified_F_Ruminococcaceae_RNT	never eat wheat vs. no EDWS restrictions	milk/eggs/cheese	Simple median	117	1.1577	0.685864	0.0914216
G_unclassified_F_Ruminococcaceae_RNT	never eat wheat vs. no EDWS restrictions	milk/eggs/cheese	Weighted median	117	0.867877	0.693046	0.210474
G_unclassified_F_Ruminococcaceae_RNT	never eat wheat vs. no EDWS restrictions	milk/eggs/cheese	Penalised weighted median	117	0.937488	0.700951	0.181075
G_unclassified_F_Ruminococcaceae_RNT	never eat wheat vs. no EDWS restrictions	milk/eggs/cheese	Inverse variance weighted	117	0.724478	0.455351	0.111602
G_unclassified_F_Ruminococcaceae_RNT	never eat wheat vs. no EDWS restrictions	milk/eggs/cheese	IVW radial	117	0.724469	0.455342	0.1116
G_unclassified_F_Ruminococcaceae_RNT	never eat wheat vs. no EDWS restrictions	milk/eggs/cheese	Inverse variance weighted (multiplicative random effects)	117	0.724478	0.455351	0.111602
G_unclassified_F_Ruminococcaceae_RNT	never eat wheat vs. no EDWS restrictions	milk/eggs/cheese	Inverse variance weighted (fixed effects)	117	0.724478	0.428138	0.0906154
G_unclassified_F_Ruminococcaceae_RNT	never eat wheat vs. no EDWS restrictions	milk/eggs/cheese	Simple mode	117	1.41261	1.45433	0.333413
G_unclassified_F_Ruminococcaceae_RNT	never eat wheat vs. no EDWS restrictions	milk/eggs/cheese	Weighted mode	117	0.983323	0.857294	0.253738
G_unclassified_F_Ruminococcaceae_RNT	never eat wheat vs. no EDWS restrictions	milk/eggs/cheese	Weighted mode (NOME)	117	0.983323	0.908043	0.281097
G_unclassified_F_Ruminococcaceae_RNT	never eat wheat vs. no EDWS restrictions	milk/eggs/cheese	Simple mode (NOME)	117	1.41261	1.56905	0.369827
G_unclassified_F_Ruminococcaceae_RNT	never eat wheat vs. no EDWS restrictions	milk/eggs/cheese	Robust adjusted profile score (RAPS)	117	0.690271	0.486586	0.156015
G_unclassified_F_Ruminococcaceae_RNT	never eat wheat vs. no EDWS restrictions	milk/eggs/cheese	Sign concordance test	117	0.128205	NA	0.195349
G_unclassified_F_Ruminococcaceae_RNT	never eat wheat vs. no EDWS restrictions	milk/eggs/cheese	Unweighted regression	117	-0.405909	6.38269	0.949292
G_unclassified_K_Bacteria_RNT	never eat wheat vs. no EDWS restrictions	milk/eggs/cheese	Maximum likelihood	117	0.711394	0.481144	0.139262
G_unclassified_K_Bacteria_RNT	never eat wheat vs. no EDWS restrictions	milk/eggs/cheese	MR Egger	117	2.05542	0.88735	0.0223097
G_unclassified_K_Bacteria_RNT	never eat wheat vs. no EDWS restrictions	milk/eggs/cheese	MR Egger (bootstrap)	117	0.810126	0.903481	0.178
G_unclassified_K_Bacteria_RNT	never eat wheat vs. no EDWS restrictions	milk/eggs/cheese	Simple median	117	-0.0349669	0.788061	0.964609
G_unclassified_K_Bacteria_RNT	never eat wheat vs. no EDWS restrictions	milk/eggs/cheese	Weighted median	117	1.04242	0.84954	0.219809
G_unclassified_K_Bacteria_RNT	never eat wheat vs. no EDWS restrictions	milk/eggs/cheese	Penalised weighted median	117	1.00409	0.868806	0.247801
G_unclassified_K_Bacteria_RNT	never eat wheat vs. no EDWS restrictions	milk/eggs/cheese	Inverse variance weighted	117	0.684812	0.498048	0.169134
G_unclassified_K_Bacteria_RNT	never eat wheat vs. no EDWS restrictions	milk/eggs/cheese	IVW radial	117	0.684926	0.498052	0.169066
G_unclassified_K_Bacteria_RNT	never eat wheat vs. no EDWS restrictions	milk/eggs/cheese	Inverse variance weighted (multiplicative random effects)	117	0.684812	0.498048	0.169134
G_unclassified_K_Bacteria_RNT	never eat wheat vs. no EDWS restrictions	milk/eggs/cheese	Inverse variance weighted (fixed effects)	117	0.684812	0.472485	0.14723
G_unclassified_K_Bacteria_RNT	never eat wheat vs. no EDWS restrictions	milk/eggs/cheese	Simple mode	117	-0.0690738	2.04852	0.973159
G_unclassified_K_Bacteria_RNT	never eat wheat vs. no EDWS restrictions	milk/eggs/cheese	Weighted mode	117	0.694853	1.13283	0.540827
G_unclassified_K_Bacteria_RNT	never eat wheat vs. no EDWS restrictions	milk/eggs/cheese	Weighted mode (NOME)	117	0.694853	1.18036	0.557222
G_unclassified_K_Bacteria_RNT	never eat wheat vs. no EDWS restrictions	milk/eggs/cheese	Simple mode (NOME)	117	-0.0690738	1.99327	0.972416
G_unclassified_K_Bacteria_RNT	never eat wheat vs. no EDWS restrictions	milk/eggs/cheese	Robust adjusted profile score (RAPS)	117	0.537833	0.502799	0.284764
G_unclassified_K_Bacteria_RNT	never eat wheat vs. no EDWS restrictions	milk/eggs/cheese	Sign concordance test	117	-0.00854701	NA	1
G_unclassified_K_Bacteria_RNT	never eat wheat vs. no EDWS restrictions	milk/eggs/cheese	Unweighted regression	117	-0.226701	6.38269	0.971667
G_unclassified_O_Bacteroidales_RNT	never eat wheat vs. no EDWS restrictions	milk/eggs/cheese	Maximum likelihood	117	-0.913719	0.966217	0.344319
G_unclassified_O_Bacteroidales_RNT	never eat wheat vs. no EDWS restrictions	milk/eggs/cheese	MR Egger	117	-2.93628	1.72619	0.0916415
G_unclassified_O_Bacteroidales_RNT	never eat wheat vs. no EDWS restrictions	milk/eggs/cheese	MR Egger (bootstrap)	117	-1.80225	1.87708	0.16
G_unclassified_O_Bacteroidales_RNT	never eat wheat vs. no EDWS restrictions	milk/eggs/cheese	Simple median	117	1.16864	1.53825	0.44742
G_unclassified_O_Bacteroidales_RNT	never eat wheat vs. no EDWS restrictions	milk/eggs/cheese	Weighted median	117	-2.93139	1.54714	0.058131
G_unclassified_O_Bacteroidales_RNT	never eat wheat vs. no EDWS restrictions	milk/eggs/cheese	Penalised weighted median	117	-2.96904	1.55343	0.055968
G_unclassified_O_Bacteroidales_RNT	never eat wheat vs. no EDWS restrictions	milk/eggs/cheese	Inverse variance weighted	117	-0.890738	0.952006	0.349457
G_unclassified_O_Bacteroidales_RNT	never eat wheat vs. no EDWS restrictions	milk/eggs/cheese	IVW radial	117	-0.890819	0.897104	0.320713
G_unclassified_O_Bacteroidales_RNT	never eat wheat vs. no EDWS restrictions	milk/eggs/cheese	Inverse variance weighted (multiplicative random effects)	117	-0.890738	0.897106	0.320758
G_unclassified_O_Bacteroidales_RNT	never eat wheat vs. no EDWS restrictions	milk/eggs/cheese	Inverse variance weighted (fixed effects)	117	-0.890738	0.952006	0.349457
G_unclassified_O_Bacteroidales_RNT	never eat wheat vs. no EDWS restrictions	milk/eggs/cheese	Simple mode	117	4.63835	3.23071	0.153778
G_unclassified_O_Bacteroidales_RNT	never eat wheat vs. no EDWS restrictions	milk/eggs/cheese	Weighted mode	117	-3.00152	1.86046	0.109392
G_unclassified_O_Bacteroidales_RNT	never eat wheat vs. no EDWS restrictions	milk/eggs/cheese	Weighted mode (NOME)	117	-3.00152	1.76066	0.0909137
G_unclassified_O_Bacteroidales_RNT	never eat wheat vs. no EDWS restrictions	milk/eggs/cheese	Simple mode (NOME)	117	4.63835	3.25431	0.156758
G_unclassified_O_Bacteroidales_RNT	never eat wheat vs. no EDWS restrictions	milk/eggs/cheese	Robust adjusted profile score (RAPS)	117	-0.980918	1.01287	0.332817
G_unclassified_O_Bacteroidales_RNT	never eat wheat vs. no EDWS restrictions	milk/eggs/cheese	Sign concordance test	117	0.042735	NA	0.711703
G_unclassified_O_Bacteroidales_RNT	never eat wheat vs. no EDWS restrictions	milk/eggs/cheese	Unweighted regression	117	-0.324927	6.38269	0.959399
G_unclassified_O_Clostridiales_RNT	never eat wheat vs. no EDWS restrictions	milk/eggs/cheese	Maximum likelihood	117	1.30396	0.428961	0.00236733
G_unclassified_O_Clostridiales_RNT	never eat wheat vs. no EDWS restrictions	milk/eggs/cheese	MR Egger	117	1.42826	0.829895	0.0879372
G_unclassified_O_Clostridiales_RNT	never eat wheat vs. no EDWS restrictions	milk/eggs/cheese	MR Egger (bootstrap)	117	1.51084	0.870987	0.038
G_unclassified_O_Clostridiales_RNT	never eat wheat vs. no EDWS restrictions	milk/eggs/cheese	Simple median	117	0.842835	0.685037	0.218566
G_unclassified_O_Clostridiales_RNT	never eat wheat vs. no EDWS restrictions	milk/eggs/cheese	Weighted median	117	1.41544	0.751588	0.0596652
G_unclassified_O_Clostridiales_RNT	never eat wheat vs. no EDWS restrictions	milk/eggs/cheese	Penalised weighted median	117	1.41804	0.76444	0.0635965
G_unclassified_O_Clostridiales_RNT	never eat wheat vs. no EDWS restrictions	milk/eggs/cheese	Inverse variance weighted	117	1.29228	0.457437	0.00472739
G_unclassified_O_Clostridiales_RNT	never eat wheat vs. no EDWS restrictions	milk/eggs/cheese	IVW radial	117	1.29262	0.457414	0.00471428
G_unclassified_O_Clostridiales_RNT	never eat wheat vs. no EDWS restrictions	milk/eggs/cheese	Inverse variance weighted (multiplicative random effects)	117	1.29228	0.457437	0.00472739
G_unclassified_O_Clostridiales_RNT	never eat wheat vs. no EDWS restrictions	milk/eggs/cheese	Inverse variance weighted (fixed effects)	117	1.29228	0.419617	0.00207231
G_unclassified_O_Clostridiales_RNT	never eat wheat vs. no EDWS restrictions	milk/eggs/cheese	Simple mode	117	-0.443147	1.69813	0.794584
G_unclassified_O_Clostridiales_RNT	never eat wheat vs. no EDWS restrictions	milk/eggs/cheese	Weighted mode	117	1.63647	0.759732	0.0333081
G_unclassified_O_Clostridiales_RNT	never eat wheat vs. no EDWS restrictions	milk/eggs/cheese	Weighted mode (NOME)	117	1.63647	0.855559	0.0582453
G_unclassified_O_Clostridiales_RNT	never eat wheat vs. no EDWS restrictions	milk/eggs/cheese	Simple mode (NOME)	117	-0.443147	1.65062	0.788813
G_unclassified_O_Clostridiales_RNT	never eat wheat vs. no EDWS restrictions	milk/eggs/cheese	Robust adjusted profile score (RAPS)	117	1.24429	0.491722	0.0113907
G_unclassified_O_Clostridiales_RNT	never eat wheat vs. no EDWS restrictions	milk/eggs/cheese	Sign concordance test	117	0.0769231	NA	0.459691
G_unclassified_O_Clostridiales_RNT	never eat wheat vs. no EDWS restrictions	milk/eggs/cheese	Unweighted regression	117	-0.0235759	6.38269	0.997053
G_unclassified_P_Bacteroidetes_RNT	never eat wheat vs. no EDWS restrictions	milk/eggs/cheese	Maximum likelihood	117	-0.507063	0.809515	0.531067
G_unclassified_P_Bacteroidetes_RNT	never eat wheat vs. no EDWS restrictions	milk/eggs/cheese	MR Egger	117	0.2992	1.4438	0.836196
G_unclassified_P_Bacteroidetes_RNT	never eat wheat vs. no EDWS restrictions	milk/eggs/cheese	MR Egger (bootstrap)	117	-1.46881	1.63081	0.18
G_unclassified_P_Bacteroidetes_RNT	never eat wheat vs. no EDWS restrictions	milk/eggs/cheese	Simple median	117	-0.749295	1.21227	0.536513
G_unclassified_P_Bacteroidetes_RNT	never eat wheat vs. no EDWS restrictions	milk/eggs/cheese	Weighted median	117	-0.36987	1.31963	0.779261
G_unclassified_P_Bacteroidetes_RNT	never eat wheat vs. no EDWS restrictions	milk/eggs/cheese	Penalised weighted median	117	-0.370794	1.26388	0.769233
G_unclassified_P_Bacteroidetes_RNT	never eat wheat vs. no EDWS restrictions	milk/eggs/cheese	Inverse variance weighted	117	-0.493298	0.796037	0.535461
G_unclassified_P_Bacteroidetes_RNT	never eat wheat vs. no EDWS restrictions	milk/eggs/cheese	IVW radial	117	-0.493309	0.783658	0.529025
G_unclassified_P_Bacteroidetes_RNT	never eat wheat vs. no EDWS restrictions	milk/eggs/cheese	Inverse variance weighted (multiplicative random effects)	117	-0.493298	0.783661	0.529036
G_unclassified_P_Bacteroidetes_RNT	never eat wheat vs. no EDWS restrictions	milk/eggs/cheese	Inverse variance weighted (fixed effects)	117	-0.493298	0.796037	0.535461
G_unclassified_P_Bacteroidetes_RNT	never eat wheat vs. no EDWS restrictions	milk/eggs/cheese	Simple mode	117	-1.22603	2.57237	0.634534
G_unclassified_P_Bacteroidetes_RNT	never eat wheat vs. no EDWS restrictions	milk/eggs/cheese	Weighted mode	117	-0.574669	1.40312	0.682881
G_unclassified_P_Bacteroidetes_RNT	never eat wheat vs. no EDWS restrictions	milk/eggs/cheese	Weighted mode (NOME)	117	-0.574669	1.53313	0.708468
G_unclassified_P_Bacteroidetes_RNT	never eat wheat vs. no EDWS restrictions	milk/eggs/cheese	Simple mode (NOME)	117	-1.22603	2.45648	0.618655
G_unclassified_P_Bacteroidetes_RNT	never eat wheat vs. no EDWS restrictions	milk/eggs/cheese	Robust adjusted profile score (RAPS)	117	-0.577369	0.845085	0.494475
G_unclassified_P_Bacteroidetes_RNT	never eat wheat vs. no EDWS restrictions	milk/eggs/cheese	Sign concordance test	117	-0.111111	NA	0.267182
G_unclassified_P_Bacteroidetes_RNT	never eat wheat vs. no EDWS restrictions	milk/eggs/cheese	Unweighted regression	117	0.551228	6.38269	0.931178
G_unclassified_P_Firmicutes_RNT	never eat wheat vs. no EDWS restrictions	milk/eggs/cheese	Maximum likelihood	117	1.08852	0.471574	0.0209843
G_unclassified_P_Firmicutes_RNT	never eat wheat vs. no EDWS restrictions	milk/eggs/cheese	MR Egger	117	2.51434	0.931361	0.00798897
G_unclassified_P_Firmicutes_RNT	never eat wheat vs. no EDWS restrictions	milk/eggs/cheese	MR Egger (bootstrap)	117	0.973199	0.972032	0.154
G_unclassified_P_Firmicutes_RNT	never eat wheat vs. no EDWS restrictions	milk/eggs/cheese	Simple median	117	0.381729	0.817122	0.640383
G_unclassified_P_Firmicutes_RNT	never eat wheat vs. no EDWS restrictions	milk/eggs/cheese	Weighted median	117	1.85019	0.904048	0.0407017
G_unclassified_P_Firmicutes_RNT	never eat wheat vs. no EDWS restrictions	milk/eggs/cheese	Penalised weighted median	117	1.85888	0.905687	0.0401259
G_unclassified_P_Firmicutes_RNT	never eat wheat vs. no EDWS restrictions	milk/eggs/cheese	Inverse variance weighted	117	1.04687	0.521997	0.0449081
G_unclassified_P_Firmicutes_RNT	never eat wheat vs. no EDWS restrictions	milk/eggs/cheese	IVW radial	117	1.04717	0.521989	0.0448439
G_unclassified_P_Firmicutes_RNT	never eat wheat vs. no EDWS restrictions	milk/eggs/cheese	Inverse variance weighted (multiplicative random effects)	117	1.04687	0.521997	0.0449081
G_unclassified_P_Firmicutes_RNT	never eat wheat vs. no EDWS restrictions	milk/eggs/cheese	Inverse variance weighted (fixed effects)	117	1.04687	0.461024	0.0231617
G_unclassified_P_Firmicutes_RNT	never eat wheat vs. no EDWS restrictions	milk/eggs/cheese	Simple mode	117	1.17678	2.12523	0.580836
G_unclassified_P_Firmicutes_RNT	never eat wheat vs. no EDWS restrictions	milk/eggs/cheese	Weighted mode	117	2.3671	1.16334	0.0441557
G_unclassified_P_Firmicutes_RNT	never eat wheat vs. no EDWS restrictions	milk/eggs/cheese	Weighted mode (NOME)	117	2.45866	1.14979	0.0345853
G_unclassified_P_Firmicutes_RNT	never eat wheat vs. no EDWS restrictions	milk/eggs/cheese	Simple mode (NOME)	117	1.17678	2.08109	0.57285
G_unclassified_P_Firmicutes_RNT	never eat wheat vs. no EDWS restrictions	milk/eggs/cheese	Robust adjusted profile score (RAPS)	117	0.931886	0.555286	0.0933066
G_unclassified_P_Firmicutes_RNT	never eat wheat vs. no EDWS restrictions	milk/eggs/cheese	Sign concordance test	117	0.0598291	NA	0.57929
G_unclassified_P_Firmicutes_RNT	never eat wheat vs. no EDWS restrictions	milk/eggs/cheese	Unweighted regression	117	0.0887193	6.38269	0.98891
G_unclassified_P_Proteobacteria_RNT	never eat wheat vs. no EDWS restrictions	milk/eggs/cheese	Maximum likelihood	117	-0.233182	0.629319	0.710987
G_unclassified_P_Proteobacteria_RNT	never eat wheat vs. no EDWS restrictions	milk/eggs/cheese	MR Egger	117	-0.831601	1.14215	0.468033
G_unclassified_P_Proteobacteria_RNT	never eat wheat vs. no EDWS restrictions	milk/eggs/cheese	MR Egger (bootstrap)	117	-0.443611	1.23729	0.357
G_unclassified_P_Proteobacteria_RNT	never eat wheat vs. no EDWS restrictions	milk/eggs/cheese	Simple median	117	-0.0684976	0.941935	0.942029
G_unclassified_P_Proteobacteria_RNT	never eat wheat vs. no EDWS restrictions	milk/eggs/cheese	Weighted median	117	-0.629806	1.08747	0.562488
G_unclassified_P_Proteobacteria_RNT	never eat wheat vs. no EDWS restrictions	milk/eggs/cheese	Penalised weighted median	117	-0.682656	1.038	0.510752
G_unclassified_P_Proteobacteria_RNT	never eat wheat vs. no EDWS restrictions	milk/eggs/cheese	Inverse variance weighted	117	-0.231321	0.63444	0.715405
G_unclassified_P_Proteobacteria_RNT	never eat wheat vs. no EDWS restrictions	milk/eggs/cheese	IVW radial	117	-0.231322	0.63444	0.715404
G_unclassified_P_Proteobacteria_RNT	never eat wheat vs. no EDWS restrictions	milk/eggs/cheese	Inverse variance weighted (multiplicative random effects)	117	-0.231321	0.63444	0.715405
G_unclassified_P_Proteobacteria_RNT	never eat wheat vs. no EDWS restrictions	milk/eggs/cheese	Inverse variance weighted (fixed effects)	117	-0.231321	0.618824	0.708548
G_unclassified_P_Proteobacteria_RNT	never eat wheat vs. no EDWS restrictions	milk/eggs/cheese	Simple mode	117	0.41015	2.04528	0.841413
G_unclassified_P_Proteobacteria_RNT	never eat wheat vs. no EDWS restrictions	milk/eggs/cheese	Weighted mode	117	-0.890572	1.18457	0.453689
G_unclassified_P_Proteobacteria_RNT	never eat wheat vs. no EDWS restrictions	milk/eggs/cheese	Weighted mode (NOME)	117	-1.02064	1.16367	0.382252
G_unclassified_P_Proteobacteria_RNT	never eat wheat vs. no EDWS restrictions	milk/eggs/cheese	Simple mode (NOME)	117	0.41015	2.08771	0.844595
G_unclassified_P_Proteobacteria_RNT	never eat wheat vs. no EDWS restrictions	milk/eggs/cheese	Robust adjusted profile score (RAPS)	117	-0.387443	0.66074	0.557622
G_unclassified_P_Proteobacteria_RNT	never eat wheat vs. no EDWS restrictions	milk/eggs/cheese	Sign concordance test	117	-0.025641	NA	0.853408
G_unclassified_P_Proteobacteria_RNT	never eat wheat vs. no EDWS restrictions	milk/eggs/cheese	Unweighted regression	117	-0.154097	6.38269	0.980739
G_Veillonella_RNT	never eat wheat vs. no EDWS restrictions	milk/eggs/cheese	Maximum likelihood	117	0.734389	0.77086	0.340748
G_Veillonella_RNT	never eat wheat vs. no EDWS restrictions	milk/eggs/cheese	MR Egger	117	0.257325	1.5516	0.86857
G_Veillonella_RNT	never eat wheat vs. no EDWS restrictions	milk/eggs/cheese	MR Egger (bootstrap)	117	2.84718	1.48087	0.024
G_Veillonella_RNT	never eat wheat vs. no EDWS restrictions	milk/eggs/cheese	Simple median	117	0.438975	1.22303	0.719651
G_Veillonella_RNT	never eat wheat vs. no EDWS restrictions	milk/eggs/cheese	Weighted median	117	0.819663	1.48599	0.581226
G_Veillonella_RNT	never eat wheat vs. no EDWS restrictions	milk/eggs/cheese	Penalised weighted median	117	0.803102	1.42932	0.574201
G_Veillonella_RNT	never eat wheat vs. no EDWS restrictions	milk/eggs/cheese	Inverse variance weighted	117	0.706286	0.867239	0.415411
G_Veillonella_RNT	never eat wheat vs. no EDWS restrictions	milk/eggs/cheese	IVW radial	117	0.706297	0.867238	0.415404
G_Veillonella_RNT	never eat wheat vs. no EDWS restrictions	milk/eggs/cheese	Inverse variance weighted (multiplicative random effects)	117	0.706286	0.867239	0.415411
G_Veillonella_RNT	never eat wheat vs. no EDWS restrictions	milk/eggs/cheese	Inverse variance weighted (fixed effects)	117	0.706286	0.754426	0.349176
G_Veillonella_RNT	never eat wheat vs. no EDWS restrictions	milk/eggs/cheese	Simple mode	117	0.234697	3.01296	0.938045
G_Veillonella_RNT	never eat wheat vs. no EDWS restrictions	milk/eggs/cheese	Weighted mode	117	-0.240515	1.57887	0.879188
G_Veillonella_RNT	never eat wheat vs. no EDWS restrictions	milk/eggs/cheese	Weighted mode (NOME)	117	-0.240515	1.5584	0.877614
G_Veillonella_RNT	never eat wheat vs. no EDWS restrictions	milk/eggs/cheese	Simple mode (NOME)	117	0.234697	3.05508	0.938898
G_Veillonella_RNT	never eat wheat vs. no EDWS restrictions	milk/eggs/cheese	Robust adjusted profile score (RAPS)	117	0.219893	1.03725	0.832111
G_Veillonella_RNT	never eat wheat vs. no EDWS restrictions	milk/eggs/cheese	Sign concordance test	117	0.025641	NA	0.853408
G_Veillonella_RNT	never eat wheat vs. no EDWS restrictions	milk/eggs/cheese	Unweighted regression	117	-0.0753581	6.38269	0.99058
G_Victivallis_RNT	never eat wheat vs. no EDWS restrictions	milk/eggs/cheese	Maximum likelihood	117	2.06165	0.626402	0.000997381
G_Victivallis_RNT	never eat wheat vs. no EDWS restrictions	milk/eggs/cheese	MR Egger	117	4.7333	1.10629	3.91067e-05
G_Victivallis_RNT	never eat wheat vs. no EDWS restrictions	milk/eggs/cheese	MR Egger (bootstrap)	117	1.98193	1.24886	0.053
G_Victivallis_RNT	never eat wheat vs. no EDWS restrictions	milk/eggs/cheese	Simple median	117	0.714077	1.02141	0.484482
G_Victivallis_RNT	never eat wheat vs. no EDWS restrictions	milk/eggs/cheese	Weighted median	117	3.46665	1.13165	0.00218875
G_Victivallis_RNT	never eat wheat vs. no EDWS restrictions	milk/eggs/cheese	Penalised weighted median	117	3.48301	1.09415	0.00145612
G_Victivallis_RNT	never eat wheat vs. no EDWS restrictions	milk/eggs/cheese	Inverse variance weighted	117	2.00888	0.618977	0.00117254
G_Victivallis_RNT	never eat wheat vs. no EDWS restrictions	milk/eggs/cheese	IVW radial	117	2.00935	0.618967	0.00116917
G_Victivallis_RNT	never eat wheat vs. no EDWS restrictions	milk/eggs/cheese	Inverse variance weighted (multiplicative random effects)	117	2.00888	0.618977	0.00117254
G_Victivallis_RNT	never eat wheat vs. no EDWS restrictions	milk/eggs/cheese	Inverse variance weighted (fixed effects)	117	2.00888	0.615035	0.0010897
G_Victivallis_RNT	never eat wheat vs. no EDWS restrictions	milk/eggs/cheese	Simple mode	117	1.7009	2.65699	0.523331
G_Victivallis_RNT	never eat wheat vs. no EDWS restrictions	milk/eggs/cheese	Weighted mode	117	4.45636	1.26379	0.000604742
G_Victivallis_RNT	never eat wheat vs. no EDWS restrictions	milk/eggs/cheese	Weighted mode (NOME)	117	4.45636	1.29365	0.000796276
G_Victivallis_RNT	never eat wheat vs. no EDWS restrictions	milk/eggs/cheese	Simple mode (NOME)	117	1.7009	2.58565	0.511955
G_Victivallis_RNT	never eat wheat vs. no EDWS restrictions	milk/eggs/cheese	Robust adjusted profile score (RAPS)	117	2.20038	0.673139	0.0010799
G_Victivallis_RNT	never eat wheat vs. no EDWS restrictions	milk/eggs/cheese	Sign concordance test	117	0.0769231	NA	0.459691
G_Victivallis_RNT	never eat wheat vs. no EDWS restrictions	milk/eggs/cheese	Unweighted regression	117	2.22507	6.38269	0.727383
O_Bacteroidales_RNT	never eat wheat vs. no EDWS restrictions	milk/eggs/cheese	Maximum likelihood	117	0.129204	0.429209	0.763394
O_Bacteroidales_RNT	never eat wheat vs. no EDWS restrictions	milk/eggs/cheese	MR Egger	117	0.388094	0.762799	0.611884
O_Bacteroidales_RNT	never eat wheat vs. no EDWS restrictions	milk/eggs/cheese	MR Egger (bootstrap)	117	0.280652	0.879524	0.392
O_Bacteroidales_RNT	never eat wheat vs. no EDWS restrictions	milk/eggs/cheese	Simple median	117	0.455697	0.661269	0.490744
O_Bacteroidales_RNT	never eat wheat vs. no EDWS restrictions	milk/eggs/cheese	Weighted median	117	0.48054	0.748345	0.520784
O_Bacteroidales_RNT	never eat wheat vs. no EDWS restrictions	milk/eggs/cheese	Penalised weighted median	117	0.480523	0.737026	0.514417
O_Bacteroidales_RNT	never eat wheat vs. no EDWS restrictions	milk/eggs/cheese	Inverse variance weighted	117	0.124593	0.422178	0.767903
O_Bacteroidales_RNT	never eat wheat vs. no EDWS restrictions	milk/eggs/cheese	IVW radial	117	0.124593	0.420647	0.767083
O_Bacteroidales_RNT	never eat wheat vs. no EDWS restrictions	milk/eggs/cheese	Inverse variance weighted (multiplicative random effects)	117	0.124593	0.420647	0.767082
O_Bacteroidales_RNT	never eat wheat vs. no EDWS restrictions	milk/eggs/cheese	Inverse variance weighted (fixed effects)	117	0.124593	0.422178	0.767903
O_Bacteroidales_RNT	never eat wheat vs. no EDWS restrictions	milk/eggs/cheese	Simple mode	117	0.353012	1.39248	0.800321
O_Bacteroidales_RNT	never eat wheat vs. no EDWS restrictions	milk/eggs/cheese	Weighted mode	117	0.182132	0.822274	0.825095
O_Bacteroidales_RNT	never eat wheat vs. no EDWS restrictions	milk/eggs/cheese	Weighted mode (NOME)	117	0.182132	0.854492	0.831587
O_Bacteroidales_RNT	never eat wheat vs. no EDWS restrictions	milk/eggs/cheese	Simple mode (NOME)	117	0.353012	1.49971	0.814324
O_Bacteroidales_RNT	never eat wheat vs. no EDWS restrictions	milk/eggs/cheese	Robust adjusted profile score (RAPS)	117	0.185968	0.448067	0.678109
O_Bacteroidales_RNT	never eat wheat vs. no EDWS restrictions	milk/eggs/cheese	Sign concordance test	117	0.0769231	NA	0.459691
O_Bacteroidales_RNT	never eat wheat vs. no EDWS restrictions	milk/eggs/cheese	Unweighted regression	117	1.06107	6.38269	0.867967
O_Burkholderiales_RNT	never eat wheat vs. no EDWS restrictions	milk/eggs/cheese	Maximum likelihood	117	-0.38817	0.426245	0.362467
O_Burkholderiales_RNT	never eat wheat vs. no EDWS restrictions	milk/eggs/cheese	MR Egger	117	-0.723718	0.814455	0.376077
O_Burkholderiales_RNT	never eat wheat vs. no EDWS restrictions	milk/eggs/cheese	MR Egger (bootstrap)	117	-0.143787	0.874639	0.429
O_Burkholderiales_RNT	never eat wheat vs. no EDWS restrictions	milk/eggs/cheese	Simple median	117	-0.715751	0.626274	0.253092
O_Burkholderiales_RNT	never eat wheat vs. no EDWS restrictions	milk/eggs/cheese	Weighted median	117	-0.735799	0.708358	0.298926
O_Burkholderiales_RNT	never eat wheat vs. no EDWS restrictions	milk/eggs/cheese	Penalised weighted median	117	-0.759882	0.704299	0.280623
O_Burkholderiales_RNT	never eat wheat vs. no EDWS restrictions	milk/eggs/cheese	Inverse variance weighted	117	-0.381868	0.449367	0.395441
O_Burkholderiales_RNT	never eat wheat vs. no EDWS restrictions	milk/eggs/cheese	IVW radial	117	-0.381837	0.449366	0.395478
O_Burkholderiales_RNT	never eat wheat vs. no EDWS restrictions	milk/eggs/cheese	Inverse variance weighted (multiplicative random effects)	117	-0.381868	0.449367	0.395441
O_Burkholderiales_RNT	never eat wheat vs. no EDWS restrictions	milk/eggs/cheese	Inverse variance weighted (fixed effects)	117	-0.381868	0.418341	0.36134
O_Burkholderiales_RNT	never eat wheat vs. no EDWS restrictions	milk/eggs/cheese	Simple mode	117	0.0956929	1.44756	0.947407
O_Burkholderiales_RNT	never eat wheat vs. no EDWS restrictions	milk/eggs/cheese	Weighted mode	117	-0.234617	0.81803	0.774771
O_Burkholderiales_RNT	never eat wheat vs. no EDWS restrictions	milk/eggs/cheese	Weighted mode (NOME)	117	-0.234617	0.82009	0.775322
O_Burkholderiales_RNT	never eat wheat vs. no EDWS restrictions	milk/eggs/cheese	Simple mode (NOME)	117	0.0956929	1.56406	0.951319
O_Burkholderiales_RNT	never eat wheat vs. no EDWS restrictions	milk/eggs/cheese	Robust adjusted profile score (RAPS)	117	-0.546021	0.474913	0.250256
O_Burkholderiales_RNT	never eat wheat vs. no EDWS restrictions	milk/eggs/cheese	Sign concordance test	117	-0.0940171	NA	0.35528
O_Burkholderiales_RNT	never eat wheat vs. no EDWS restrictions	milk/eggs/cheese	Unweighted regression	117	-0.860591	6.38269	0.892745
O_Clostridiales_RNT	never eat wheat vs. no EDWS restrictions	milk/eggs/cheese	Maximum likelihood	117	-0.270548	0.431152	0.530331
O_Clostridiales_RNT	never eat wheat vs. no EDWS restrictions	milk/eggs/cheese	MR Egger	117	-1.14354	0.771229	0.140877
O_Clostridiales_RNT	never eat wheat vs. no EDWS restrictions	milk/eggs/cheese	MR Egger (bootstrap)	117	0.230297	0.901682	0.418
O_Clostridiales_RNT	never eat wheat vs. no EDWS restrictions	milk/eggs/cheese	Simple median	117	-0.267586	0.676377	0.692388
O_Clostridiales_RNT	never eat wheat vs. no EDWS restrictions	milk/eggs/cheese	Weighted median	117	-0.566781	0.709395	0.424312
O_Clostridiales_RNT	never eat wheat vs. no EDWS restrictions	milk/eggs/cheese	Penalised weighted median	117	-0.567615	0.71782	0.429091
O_Clostridiales_RNT	never eat wheat vs. no EDWS restrictions	milk/eggs/cheese	Inverse variance weighted	117	-0.267112	0.428492	0.533037
O_Clostridiales_RNT	never eat wheat vs. no EDWS restrictions	milk/eggs/cheese	IVW radial	117	-0.267115	0.428491	0.533032
O_Clostridiales_RNT	never eat wheat vs. no EDWS restrictions	milk/eggs/cheese	Inverse variance weighted (multiplicative random effects)	117	-0.267112	0.428492	0.533037
O_Clostridiales_RNT	never eat wheat vs. no EDWS restrictions	milk/eggs/cheese	Inverse variance weighted (fixed effects)	117	-0.267112	0.423706	0.52842
O_Clostridiales_RNT	never eat wheat vs. no EDWS restrictions	milk/eggs/cheese	Simple mode	117	-0.182649	1.39758	0.896247
O_Clostridiales_RNT	never eat wheat vs. no EDWS restrictions	milk/eggs/cheese	Weighted mode	117	-0.502979	0.856389	0.558127
O_Clostridiales_RNT	never eat wheat vs. no EDWS restrictions	milk/eggs/cheese	Weighted mode (NOME)	117	-0.502979	0.904133	0.57907
O_Clostridiales_RNT	never eat wheat vs. no EDWS restrictions	milk/eggs/cheese	Simple mode (NOME)	117	-0.182649	1.47067	0.901376
O_Clostridiales_RNT	never eat wheat vs. no EDWS restrictions	milk/eggs/cheese	Robust adjusted profile score (RAPS)	117	-0.322136	0.449326	0.473416
O_Clostridiales_RNT	never eat wheat vs. no EDWS restrictions	milk/eggs/cheese	Sign concordance test	117	-0.025641	NA	0.853408
O_Clostridiales_RNT	never eat wheat vs. no EDWS restrictions	milk/eggs/cheese	Unweighted regression	117	-1.43091	6.38269	0.822613
O_Lactobacillales_RNT	never eat wheat vs. no EDWS restrictions	milk/eggs/cheese	Maximum likelihood	117	-1.36759	0.446944	0.0022143
O_Lactobacillales_RNT	never eat wheat vs. no EDWS restrictions	milk/eggs/cheese	MR Egger	117	-2.34391	0.796288	0.00392636
O_Lactobacillales_RNT	never eat wheat vs. no EDWS restrictions	milk/eggs/cheese	MR Egger (bootstrap)	117	-1.23421	0.878846	0.088
O_Lactobacillales_RNT	never eat wheat vs. no EDWS restrictions	milk/eggs/cheese	Simple median	117	-0.817158	0.746445	0.273633
O_Lactobacillales_RNT	never eat wheat vs. no EDWS restrictions	milk/eggs/cheese	Weighted median	117	-2.37353	0.820302	0.00380997
O_Lactobacillales_RNT	never eat wheat vs. no EDWS restrictions	milk/eggs/cheese	Penalised weighted median	117	-2.37668	0.814824	0.00353648
O_Lactobacillales_RNT	never eat wheat vs. no EDWS restrictions	milk/eggs/cheese	Inverse variance weighted	117	-1.33171	0.444978	0.00276467
O_Lactobacillales_RNT	never eat wheat vs. no EDWS restrictions	milk/eggs/cheese	IVW radial	117	-1.33201	0.444962	0.0027576
O_Lactobacillales_RNT	never eat wheat vs. no EDWS restrictions	milk/eggs/cheese	Inverse variance weighted (multiplicative random effects)	117	-1.33171	0.444978	0.00276467
O_Lactobacillales_RNT	never eat wheat vs. no EDWS restrictions	milk/eggs/cheese	Inverse variance weighted (fixed effects)	117	-1.33171	0.438586	0.0023944
O_Lactobacillales_RNT	never eat wheat vs. no EDWS restrictions	milk/eggs/cheese	Simple mode	117	-2.26917	1.82687	0.216703
O_Lactobacillales_RNT	never eat wheat vs. no EDWS restrictions	milk/eggs/cheese	Weighted mode	117	-2.51483	1.06827	0.0202477
O_Lactobacillales_RNT	never eat wheat vs. no EDWS restrictions	milk/eggs/cheese	Weighted mode (NOME)	117	-2.51483	0.950508	0.00928078
O_Lactobacillales_RNT	never eat wheat vs. no EDWS restrictions	milk/eggs/cheese	Simple mode (NOME)	117	-2.26917	1.79399	0.208451
O_Lactobacillales_RNT	never eat wheat vs. no EDWS restrictions	milk/eggs/cheese	Robust adjusted profile score (RAPS)	117	-1.34653	0.472368	0.00436377
O_Lactobacillales_RNT	never eat wheat vs. no EDWS restrictions	milk/eggs/cheese	Sign concordance test	117	-0.111111	NA	0.267182
O_Lactobacillales_RNT	never eat wheat vs. no EDWS restrictions	milk/eggs/cheese	Unweighted regression	117	-0.304446	6.38269	0.961956
O_Rhodospirillales_RNT	never eat wheat vs. no EDWS restrictions	milk/eggs/cheese	Maximum likelihood	117	0.0698387	0.548025	0.898594
O_Rhodospirillales_RNT	never eat wheat vs. no EDWS restrictions	milk/eggs/cheese	MR Egger	117	-0.653558	0.969454	0.501569
O_Rhodospirillales_RNT	never eat wheat vs. no EDWS restrictions	milk/eggs/cheese	MR Egger (bootstrap)	117	0.480629	1.04041	0.321
O_Rhodospirillales_RNT	never eat wheat vs. no EDWS restrictions	milk/eggs/cheese	Simple median	117	0.817473	0.86596	0.345166
O_Rhodospirillales_RNT	never eat wheat vs. no EDWS restrictions	milk/eggs/cheese	Weighted median	117	-0.393985	0.868864	0.650226
O_Rhodospirillales_RNT	never eat wheat vs. no EDWS restrictions	milk/eggs/cheese	Penalised weighted median	117	-0.474572	0.889024	0.593471
O_Rhodospirillales_RNT	never eat wheat vs. no EDWS restrictions	milk/eggs/cheese	Inverse variance weighted	117	0.0690444	0.539787	0.89822
O_Rhodospirillales_RNT	never eat wheat vs. no EDWS restrictions	milk/eggs/cheese	IVW radial	117	0.0690441	0.522764	0.894925
O_Rhodospirillales_RNT	never eat wheat vs. no EDWS restrictions	milk/eggs/cheese	Inverse variance weighted (multiplicative random effects)	117	0.0690444	0.522764	0.894924
O_Rhodospirillales_RNT	never eat wheat vs. no EDWS restrictions	milk/eggs/cheese	Inverse variance weighted (fixed effects)	117	0.0690444	0.539787	0.89822
O_Rhodospirillales_RNT	never eat wheat vs. no EDWS restrictions	milk/eggs/cheese	Simple mode	117	2.06756	1.96166	0.29408
O_Rhodospirillales_RNT	never eat wheat vs. no EDWS restrictions	milk/eggs/cheese	Weighted mode	117	0.661155	1.18009	0.576384
O_Rhodospirillales_RNT	never eat wheat vs. no EDWS restrictions	milk/eggs/cheese	Weighted mode (NOME)	117	0.761613	1.13284	0.502729
O_Rhodospirillales_RNT	never eat wheat vs. no EDWS restrictions	milk/eggs/cheese	Simple mode (NOME)	117	2.06756	1.92016	0.283819
O_Rhodospirillales_RNT	never eat wheat vs. no EDWS restrictions	milk/eggs/cheese	Robust adjusted profile score (RAPS)	117	-0.0350287	0.573156	0.951267
O_Rhodospirillales_RNT	never eat wheat vs. no EDWS restrictions	milk/eggs/cheese	Sign concordance test	117	0.042735	NA	0.711703
O_Rhodospirillales_RNT	never eat wheat vs. no EDWS restrictions	milk/eggs/cheese	Unweighted regression	117	0.399428	6.38269	0.950101
O_Selenomonadales_RNT	never eat wheat vs. no EDWS restrictions	milk/eggs/cheese	Maximum likelihood	117	-0.0459895	0.435109	0.915823
O_Selenomonadales_RNT	never eat wheat vs. no EDWS restrictions	milk/eggs/cheese	MR Egger	117	-0.843882	0.774223	0.278004
O_Selenomonadales_RNT	never eat wheat vs. no EDWS restrictions	milk/eggs/cheese	MR Egger (bootstrap)	117	0.250945	0.881991	0.381
O_Selenomonadales_RNT	never eat wheat vs. no EDWS restrictions	milk/eggs/cheese	Simple median	117	-0.181634	0.654618	0.781422
O_Selenomonadales_RNT	never eat wheat vs. no EDWS restrictions	milk/eggs/cheese	Weighted median	117	0.0184546	0.710694	0.979284
O_Selenomonadales_RNT	never eat wheat vs. no EDWS restrictions	milk/eggs/cheese	Penalised weighted median	117	0.0177021	0.751244	0.981201
O_Selenomonadales_RNT	never eat wheat vs. no EDWS restrictions	milk/eggs/cheese	Inverse variance weighted	117	-0.0459968	0.42847	0.91451
O_Selenomonadales_RNT	never eat wheat vs. no EDWS restrictions	milk/eggs/cheese	IVW radial	117	-0.045997	0.410416	0.910765
O_Selenomonadales_RNT	never eat wheat vs. no EDWS restrictions	milk/eggs/cheese	Inverse variance weighted (multiplicative random effects)	117	-0.0459968	0.410416	0.910765
O_Selenomonadales_RNT	never eat wheat vs. no EDWS restrictions	milk/eggs/cheese	Inverse variance weighted (fixed effects)	117	-0.0459968	0.42847	0.91451
O_Selenomonadales_RNT	never eat wheat vs. no EDWS restrictions	milk/eggs/cheese	Simple mode	117	-1.51274	1.2888	0.242897
O_Selenomonadales_RNT	never eat wheat vs. no EDWS restrictions	milk/eggs/cheese	Weighted mode	117	-0.295518	0.809048	0.715578
O_Selenomonadales_RNT	never eat wheat vs. no EDWS restrictions	milk/eggs/cheese	Weighted mode (NOME)	117	-0.295518	0.828477	0.721964
O_Selenomonadales_RNT	never eat wheat vs. no EDWS restrictions	milk/eggs/cheese	Simple mode (NOME)	117	-1.51274	1.42319	0.290026
O_Selenomonadales_RNT	never eat wheat vs. no EDWS restrictions	milk/eggs/cheese	Robust adjusted profile score (RAPS)	117	-0.168457	0.455254	0.711361
O_Selenomonadales_RNT	never eat wheat vs. no EDWS restrictions	milk/eggs/cheese	Sign concordance test	117	-0.00854701	NA	1
O_Selenomonadales_RNT	never eat wheat vs. no EDWS restrictions	milk/eggs/cheese	Unweighted regression	117	-0.561766	6.38269	0.929866
P_Firmicutes_RNT	never eat wheat vs. no EDWS restrictions	milk/eggs/cheese	Maximum likelihood	117	-0.241077	0.428185	0.57342
P_Firmicutes_RNT	never eat wheat vs. no EDWS restrictions	milk/eggs/cheese	MR Egger	117	-1.1116	0.769952	0.151535
P_Firmicutes_RNT	never eat wheat vs. no EDWS restrictions	milk/eggs/cheese	MR Egger (bootstrap)	117	-0.0157092	0.854847	0.506
P_Firmicutes_RNT	never eat wheat vs. no EDWS restrictions	milk/eggs/cheese	Simple median	117	-0.0692766	0.647472	0.914792
P_Firmicutes_RNT	never eat wheat vs. no EDWS restrictions	milk/eggs/cheese	Weighted median	117	-0.678688	0.674208	0.314105
P_Firmicutes_RNT	never eat wheat vs. no EDWS restrictions	milk/eggs/cheese	Penalised weighted median	117	-0.67755	0.711296	0.340815
P_Firmicutes_RNT	never eat wheat vs. no EDWS restrictions	milk/eggs/cheese	Inverse variance weighted	117	-0.238848	0.427767	0.576598
P_Firmicutes_RNT	never eat wheat vs. no EDWS restrictions	milk/eggs/cheese	IVW radial	117	-0.238854	0.427766	0.576589
P_Firmicutes_RNT	never eat wheat vs. no EDWS restrictions	milk/eggs/cheese	Inverse variance weighted (multiplicative random effects)	117	-0.238848	0.427767	0.576598
P_Firmicutes_RNT	never eat wheat vs. no EDWS restrictions	milk/eggs/cheese	Inverse variance weighted (fixed effects)	117	-0.238848	0.420742	0.57025
P_Firmicutes_RNT	never eat wheat vs. no EDWS restrictions	milk/eggs/cheese	Simple mode	117	0.459404	1.30238	0.724921
P_Firmicutes_RNT	never eat wheat vs. no EDWS restrictions	milk/eggs/cheese	Weighted mode	117	-0.55854	0.80251	0.487826
P_Firmicutes_RNT	never eat wheat vs. no EDWS restrictions	milk/eggs/cheese	Weighted mode (NOME)	117	-0.55854	0.755657	0.461312
P_Firmicutes_RNT	never eat wheat vs. no EDWS restrictions	milk/eggs/cheese	Simple mode (NOME)	117	0.459404	1.32256	0.72895
P_Firmicutes_RNT	never eat wheat vs. no EDWS restrictions	milk/eggs/cheese	Robust adjusted profile score (RAPS)	117	-0.259356	0.446085	0.560968
P_Firmicutes_RNT	never eat wheat vs. no EDWS restrictions	milk/eggs/cheese	Sign concordance test	117	-0.025641	NA	0.853408
P_Firmicutes_RNT	never eat wheat vs. no EDWS restrictions	milk/eggs/cheese	Unweighted regression	117	-1.2413	6.38269	0.845801
P_Lentisphaerae_RNT	never eat wheat vs. no EDWS restrictions	milk/eggs/cheese	Maximum likelihood	117	2.13451	0.612354	0.000490769
P_Lentisphaerae_RNT	never eat wheat vs. no EDWS restrictions	milk/eggs/cheese	MR Egger	117	5.39528	1.08108	2.15852e-06
P_Lentisphaerae_RNT	never eat wheat vs. no EDWS restrictions	milk/eggs/cheese	MR Egger (bootstrap)	117	1.56021	1.19623	0.095
P_Lentisphaerae_RNT	never eat wheat vs. no EDWS restrictions	milk/eggs/cheese	Simple median	117	0.926786	0.99064	0.349509
P_Lentisphaerae_RNT	never eat wheat vs. no EDWS restrictions	milk/eggs/cheese	Weighted median	117	3.62943	1.06929	0.000688181
P_Lentisphaerae_RNT	never eat wheat vs. no EDWS restrictions	milk/eggs/cheese	Penalised weighted median	117	3.63573	1.07241	0.000698268
P_Lentisphaerae_RNT	never eat wheat vs. no EDWS restrictions	milk/eggs/cheese	Inverse variance weighted	117	2.08057	0.600891	0.000535224
P_Lentisphaerae_RNT	never eat wheat vs. no EDWS restrictions	milk/eggs/cheese	IVW radial	117	2.08112	0.594893	0.000468229
P_Lentisphaerae_RNT	never eat wheat vs. no EDWS restrictions	milk/eggs/cheese	Inverse variance weighted (multiplicative random effects)	117	2.08057	0.594922	0.000470137
P_Lentisphaerae_RNT	never eat wheat vs. no EDWS restrictions	milk/eggs/cheese	Inverse variance weighted (fixed effects)	117	2.08057	0.600891	0.000535224
P_Lentisphaerae_RNT	never eat wheat vs. no EDWS restrictions	milk/eggs/cheese	Simple mode	117	-2.56467	2.67487	0.339652
P_Lentisphaerae_RNT	never eat wheat vs. no EDWS restrictions	milk/eggs/cheese	Weighted mode	117	4.81213	1.15214	5.75292e-05
P_Lentisphaerae_RNT	never eat wheat vs. no EDWS restrictions	milk/eggs/cheese	Weighted mode (NOME)	117	4.91049	1.27456	0.000191962
P_Lentisphaerae_RNT	never eat wheat vs. no EDWS restrictions	milk/eggs/cheese	Simple mode (NOME)	117	-2.56467	2.5216	0.31123
P_Lentisphaerae_RNT	never eat wheat vs. no EDWS restrictions	milk/eggs/cheese	Robust adjusted profile score (RAPS)	117	2.27462	0.660726	0.000576145
P_Lentisphaerae_RNT	never eat wheat vs. no EDWS restrictions	milk/eggs/cheese	Sign concordance test	117	0.0598291	NA	0.57929
P_Lentisphaerae_RNT	never eat wheat vs. no EDWS restrictions	milk/eggs/cheese	Unweighted regression	117	2.74889	6.38269	0.666702
P_Proteobacteria_RNT	never eat wheat vs. no EDWS restrictions	milk/eggs/cheese	Maximum likelihood	117	-0.462577	0.431818	0.284066
P_Proteobacteria_RNT	never eat wheat vs. no EDWS restrictions	milk/eggs/cheese	MR Egger	117	-1.44442	0.817241	0.079808
P_Proteobacteria_RNT	never eat wheat vs. no EDWS restrictions	milk/eggs/cheese	MR Egger (bootstrap)	117	-0.658351	0.920634	0.233
P_Proteobacteria_RNT	never eat wheat vs. no EDWS restrictions	milk/eggs/cheese	Simple median	117	-0.136265	0.682324	0.841709
P_Proteobacteria_RNT	never eat wheat vs. no EDWS restrictions	milk/eggs/cheese	Weighted median	117	-1.1702	0.695335	0.0923896
P_Proteobacteria_RNT	never eat wheat vs. no EDWS restrictions	milk/eggs/cheese	Penalised weighted median	117	-1.24814	0.695714	0.0728054
P_Proteobacteria_RNT	never eat wheat vs. no EDWS restrictions	milk/eggs/cheese	Inverse variance weighted	117	-0.454113	0.454498	0.31772
P_Proteobacteria_RNT	never eat wheat vs. no EDWS restrictions	milk/eggs/cheese	IVW radial	117	-0.454105	0.454495	0.317727
P_Proteobacteria_RNT	never eat wheat vs. no EDWS restrictions	milk/eggs/cheese	Inverse variance weighted (multiplicative random effects)	117	-0.454113	0.454498	0.31772
P_Proteobacteria_RNT	never eat wheat vs. no EDWS restrictions	milk/eggs/cheese	Inverse variance weighted (fixed effects)	117	-0.454113	0.423635	0.283744
P_Proteobacteria_RNT	never eat wheat vs. no EDWS restrictions	milk/eggs/cheese	Simple mode	117	-0.768468	1.38662	0.580508
P_Proteobacteria_RNT	never eat wheat vs. no EDWS restrictions	milk/eggs/cheese	Weighted mode	117	-1.18088	0.795604	0.140453
P_Proteobacteria_RNT	never eat wheat vs. no EDWS restrictions	milk/eggs/cheese	Weighted mode (NOME)	117	-1.18088	0.794212	0.139765
P_Proteobacteria_RNT	never eat wheat vs. no EDWS restrictions	milk/eggs/cheese	Simple mode (NOME)	117	-0.768468	1.46811	0.601667
P_Proteobacteria_RNT	never eat wheat vs. no EDWS restrictions	milk/eggs/cheese	Robust adjusted profile score (RAPS)	117	-0.585054	0.46839	0.211638
P_Proteobacteria_RNT	never eat wheat vs. no EDWS restrictions	milk/eggs/cheese	Sign concordance test	117	-0.0769231	NA	0.459691
P_Proteobacteria_RNT	never eat wheat vs. no EDWS restrictions	milk/eggs/cheese	Unweighted regression	117	-0.448457	6.38269	0.943986
C_Actinobacteria_RNT	never eat wheat vs. no wheat restrictions	milk/eggs/cheese	Maximum likelihood	108	0.918047	0.544027	0.0915071
C_Actinobacteria_RNT	never eat wheat vs. no wheat restrictions	milk/eggs/cheese	MR Egger	108	2.34631	1.02862	0.024546
C_Actinobacteria_RNT	never eat wheat vs. no wheat restrictions	milk/eggs/cheese	MR Egger (bootstrap)	108	2.99024	1.1213	0
C_Actinobacteria_RNT	never eat wheat vs. no wheat restrictions	milk/eggs/cheese	Simple median	108	0.342749	0.936878	0.714483
C_Actinobacteria_RNT	never eat wheat vs. no wheat restrictions	milk/eggs/cheese	Weighted median	108	2.72003	0.914031	0.00292168
C_Actinobacteria_RNT	never eat wheat vs. no wheat restrictions	milk/eggs/cheese	Penalised weighted median	108	2.79895	0.94136	0.00294609
C_Actinobacteria_RNT	never eat wheat vs. no wheat restrictions	milk/eggs/cheese	Inverse variance weighted	108	0.896311	0.577063	0.120369
C_Actinobacteria_RNT	never eat wheat vs. no wheat restrictions	milk/eggs/cheese	IVW radial	108	0.896421	0.577059	0.12032
C_Actinobacteria_RNT	never eat wheat vs. no wheat restrictions	milk/eggs/cheese	Inverse variance weighted (multiplicative random effects)	108	0.896311	0.577063	0.120369
C_Actinobacteria_RNT	never eat wheat vs. no wheat restrictions	milk/eggs/cheese	Inverse variance weighted (fixed effects)	108	0.896311	0.533628	0.0930244
C_Actinobacteria_RNT	never eat wheat vs. no wheat restrictions	milk/eggs/cheese	Simple mode	108	1.68547	2.30229	0.465717
C_Actinobacteria_RNT	never eat wheat vs. no wheat restrictions	milk/eggs/cheese	Weighted mode	108	3.31628	1.20042	0.00675147
C_Actinobacteria_RNT	never eat wheat vs. no wheat restrictions	milk/eggs/cheese	Weighted mode (NOME)	108	3.4182	1.12051	0.0028798
C_Actinobacteria_RNT	never eat wheat vs. no wheat restrictions	milk/eggs/cheese	Simple mode (NOME)	108	1.68547	2.15799	0.436504
C_Actinobacteria_RNT	never eat wheat vs. no wheat restrictions	milk/eggs/cheese	Robust adjusted profile score (RAPS)	108	1.05454	0.610153	0.0839317
C_Actinobacteria_RNT	never eat wheat vs. no wheat restrictions	milk/eggs/cheese	Sign concordance test	108	0.037037	NA	0.772989
C_Actinobacteria_RNT	never eat wheat vs. no wheat restrictions	milk/eggs/cheese	Unweighted regression	108	-0.53233	8.06172	0.947352
C_Alphaproteobacteria_RNT	never eat wheat vs. no wheat restrictions	milk/eggs/cheese	Maximum likelihood	108	-0.0121835	0.67665	0.985634
C_Alphaproteobacteria_RNT	never eat wheat vs. no wheat restrictions	milk/eggs/cheese	MR Egger	108	-1.19392	1.19391	0.319581
C_Alphaproteobacteria_RNT	never eat wheat vs. no wheat restrictions	milk/eggs/cheese	MR Egger (bootstrap)	108	0.214262	1.36207	0.432
C_Alphaproteobacteria_RNT	never eat wheat vs. no wheat restrictions	milk/eggs/cheese	Simple median	108	0.468162	1.13515	0.68003
C_Alphaproteobacteria_RNT	never eat wheat vs. no wheat restrictions	milk/eggs/cheese	Weighted median	108	-0.829118	1.0418	0.426117
C_Alphaproteobacteria_RNT	never eat wheat vs. no wheat restrictions	milk/eggs/cheese	Penalised weighted median	108	-1.05207	1.07175	0.326279
C_Alphaproteobacteria_RNT	never eat wheat vs. no wheat restrictions	milk/eggs/cheese	Inverse variance weighted	108	-0.012135	0.667528	0.985496
C_Alphaproteobacteria_RNT	never eat wheat vs. no wheat restrictions	milk/eggs/cheese	IVW radial	108	-0.012135	0.62075	0.984403
C_Alphaproteobacteria_RNT	never eat wheat vs. no wheat restrictions	milk/eggs/cheese	Inverse variance weighted (multiplicative random effects)	108	-0.012135	0.62075	0.984403
C_Alphaproteobacteria_RNT	never eat wheat vs. no wheat restrictions	milk/eggs/cheese	Inverse variance weighted (fixed effects)	108	-0.012135	0.667528	0.985496
C_Alphaproteobacteria_RNT	never eat wheat vs. no wheat restrictions	milk/eggs/cheese	Simple mode	108	0.163287	2.35746	0.944909
C_Alphaproteobacteria_RNT	never eat wheat vs. no wheat restrictions	milk/eggs/cheese	Weighted mode	108	-2.27785	1.44566	0.11806
C_Alphaproteobacteria_RNT	never eat wheat vs. no wheat restrictions	milk/eggs/cheese	Weighted mode (NOME)	108	-2.27785	1.38566	0.103137
C_Alphaproteobacteria_RNT	never eat wheat vs. no wheat restrictions	milk/eggs/cheese	Simple mode (NOME)	108	0.163287	2.42974	0.946545
C_Alphaproteobacteria_RNT	never eat wheat vs. no wheat restrictions	milk/eggs/cheese	Robust adjusted profile score (RAPS)	108	-0.0243793	0.709096	0.972574
C_Alphaproteobacteria_RNT	never eat wheat vs. no wheat restrictions	milk/eggs/cheese	Sign concordance test	108	0.0185185	NA	0.923401
C_Alphaproteobacteria_RNT	never eat wheat vs. no wheat restrictions	milk/eggs/cheese	Unweighted regression	108	0.929246	8.06172	0.908234
C_Deltaproteobacteria_RNT	never eat wheat vs. no wheat restrictions	milk/eggs/cheese	Maximum likelihood	108	-0.0966794	0.567037	0.864617
C_Deltaproteobacteria_RNT	never eat wheat vs. no wheat restrictions	milk/eggs/cheese	MR Egger	108	0.198697	1.00688	0.84394
C_Deltaproteobacteria_RNT	never eat wheat vs. no wheat restrictions	milk/eggs/cheese	MR Egger (bootstrap)	108	0.0262388	1.17326	0.485
C_Deltaproteobacteria_RNT	never eat wheat vs. no wheat restrictions	milk/eggs/cheese	Simple median	108	-0.0682867	0.838743	0.935112
C_Deltaproteobacteria_RNT	never eat wheat vs. no wheat restrictions	milk/eggs/cheese	Weighted median	108	0.301195	0.957182	0.753014
C_Deltaproteobacteria_RNT	never eat wheat vs. no wheat restrictions	milk/eggs/cheese	Penalised weighted median	108	0.301223	0.976962	0.757834
C_Deltaproteobacteria_RNT	never eat wheat vs. no wheat restrictions	milk/eggs/cheese	Inverse variance weighted	108	-0.0948205	0.559167	0.865345
C_Deltaproteobacteria_RNT	never eat wheat vs. no wheat restrictions	milk/eggs/cheese	IVW radial	108	-0.0948198	0.526201	0.856998
C_Deltaproteobacteria_RNT	never eat wheat vs. no wheat restrictions	milk/eggs/cheese	Inverse variance weighted (multiplicative random effects)	108	-0.0948205	0.526201	0.856997
C_Deltaproteobacteria_RNT	never eat wheat vs. no wheat restrictions	milk/eggs/cheese	Inverse variance weighted (fixed effects)	108	-0.0948205	0.559167	0.865345
C_Deltaproteobacteria_RNT	never eat wheat vs. no wheat restrictions	milk/eggs/cheese	Simple mode	108	-0.179848	1.81961	0.921451
C_Deltaproteobacteria_RNT	never eat wheat vs. no wheat restrictions	milk/eggs/cheese	Weighted mode	108	0.649187	1.03728	0.532744
C_Deltaproteobacteria_RNT	never eat wheat vs. no wheat restrictions	milk/eggs/cheese	Weighted mode (NOME)	108	0.649187	1.16537	0.578645
C_Deltaproteobacteria_RNT	never eat wheat vs. no wheat restrictions	milk/eggs/cheese	Simple mode (NOME)	108	-0.179848	1.85764	0.923054
C_Deltaproteobacteria_RNT	never eat wheat vs. no wheat restrictions	milk/eggs/cheese	Robust adjusted profile score (RAPS)	108	0.00272809	0.594266	0.996337
C_Deltaproteobacteria_RNT	never eat wheat vs. no wheat restrictions	milk/eggs/cheese	Sign concordance test	108	0	NA	1
C_Deltaproteobacteria_RNT	never eat wheat vs. no wheat restrictions	milk/eggs/cheese	Unweighted regression	108	0.0769019	8.06172	0.992389
C_Gammaproteobacteria_RNT	never eat wheat vs. no wheat restrictions	milk/eggs/cheese	Maximum likelihood	108	-0.316847	0.617411	0.607821
C_Gammaproteobacteria_RNT	never eat wheat vs. no wheat restrictions	milk/eggs/cheese	MR Egger	108	-0.204097	1.09432	0.852405
C_Gammaproteobacteria_RNT	never eat wheat vs. no wheat restrictions	milk/eggs/cheese	MR Egger (bootstrap)	108	-0.803304	1.22756	0.255
C_Gammaproteobacteria_RNT	never eat wheat vs. no wheat restrictions	milk/eggs/cheese	Simple median	108	-0.655207	0.958063	0.494046
C_Gammaproteobacteria_RNT	never eat wheat vs. no wheat restrictions	milk/eggs/cheese	Weighted median	108	-1.17117	1.07035	0.273869
C_Gammaproteobacteria_RNT	never eat wheat vs. no wheat restrictions	milk/eggs/cheese	Penalised weighted median	108	-1.24858	1.05984	0.23876
C_Gammaproteobacteria_RNT	never eat wheat vs. no wheat restrictions	milk/eggs/cheese	Inverse variance weighted	108	-0.308265	0.60726	0.611711
C_Gammaproteobacteria_RNT	never eat wheat vs. no wheat restrictions	milk/eggs/cheese	IVW radial	108	-0.30828	0.605395	0.610597
C_Gammaproteobacteria_RNT	never eat wheat vs. no wheat restrictions	milk/eggs/cheese	Inverse variance weighted (multiplicative random effects)	108	-0.308265	0.605397	0.610615
C_Gammaproteobacteria_RNT	never eat wheat vs. no wheat restrictions	milk/eggs/cheese	Inverse variance weighted (fixed effects)	108	-0.308265	0.60726	0.611711
C_Gammaproteobacteria_RNT	never eat wheat vs. no wheat restrictions	milk/eggs/cheese	Simple mode	108	-0.973928	1.94513	0.61761
C_Gammaproteobacteria_RNT	never eat wheat vs. no wheat restrictions	milk/eggs/cheese	Weighted mode	108	-1.41505	1.26397	0.265422
C_Gammaproteobacteria_RNT	never eat wheat vs. no wheat restrictions	milk/eggs/cheese	Weighted mode (NOME)	108	-1.41505	1.17614	0.231581
C_Gammaproteobacteria_RNT	never eat wheat vs. no wheat restrictions	milk/eggs/cheese	Simple mode (NOME)	108	-0.973928	1.95772	0.61987
C_Gammaproteobacteria_RNT	never eat wheat vs. no wheat restrictions	milk/eggs/cheese	Robust adjusted profile score (RAPS)	108	-0.624413	0.648673	0.335748
C_Gammaproteobacteria_RNT	never eat wheat vs. no wheat restrictions	milk/eggs/cheese	Sign concordance test	108	-0.037037	NA	0.772989
C_Gammaproteobacteria_RNT	never eat wheat vs. no wheat restrictions	milk/eggs/cheese	Unweighted regression	108	0.0828425	8.06172	0.991801
Div_Chao1_RNT	never eat wheat vs. no wheat restrictions	milk/eggs/cheese	Maximum likelihood	108	0.225354	0.527757	0.669378
Div_Chao1_RNT	never eat wheat vs. no wheat restrictions	milk/eggs/cheese	MR Egger	108	-1.11896	0.935545	0.234346
Div_Chao1_RNT	never eat wheat vs. no wheat restrictions	milk/eggs/cheese	MR Egger (bootstrap)	108	0.575571	1.07287	0.296
Div_Chao1_RNT	never eat wheat vs. no wheat restrictions	milk/eggs/cheese	Simple median	108	0.665453	0.814758	0.414072
Div_Chao1_RNT	never eat wheat vs. no wheat restrictions	milk/eggs/cheese	Weighted median	108	0.321778	0.816146	0.693385
Div_Chao1_RNT	never eat wheat vs. no wheat restrictions	milk/eggs/cheese	Penalised weighted median	108	0.322171	0.85033	0.704778
Div_Chao1_RNT	never eat wheat vs. no wheat restrictions	milk/eggs/cheese	Inverse variance weighted	108	0.221272	0.520615	0.670822
Div_Chao1_RNT	never eat wheat vs. no wheat restrictions	milk/eggs/cheese	IVW radial	108	0.221272	0.472225	0.639374
Div_Chao1_RNT	never eat wheat vs. no wheat restrictions	milk/eggs/cheese	Inverse variance weighted (multiplicative random effects)	108	0.221272	0.472226	0.639375
Div_Chao1_RNT	never eat wheat vs. no wheat restrictions	milk/eggs/cheese	Inverse variance weighted (fixed effects)	108	0.221272	0.520615	0.670822
Div_Chao1_RNT	never eat wheat vs. no wheat restrictions	milk/eggs/cheese	Simple mode	108	0.654197	1.63526	0.689913
Div_Chao1_RNT	never eat wheat vs. no wheat restrictions	milk/eggs/cheese	Weighted mode	108	0.146171	0.962346	0.87956
Div_Chao1_RNT	never eat wheat vs. no wheat restrictions	milk/eggs/cheese	Weighted mode (NOME)	108	0.146171	0.968815	0.880358
Div_Chao1_RNT	never eat wheat vs. no wheat restrictions	milk/eggs/cheese	Simple mode (NOME)	108	0.654197	1.63029	0.689017
Div_Chao1_RNT	never eat wheat vs. no wheat restrictions	milk/eggs/cheese	Robust adjusted profile score (RAPS)	108	0.303864	0.553408	0.582952
Div_Chao1_RNT	never eat wheat vs. no wheat restrictions	milk/eggs/cheese	Sign concordance test	108	0.185185	NA	0.0670104
Div_Chao1_RNT	never eat wheat vs. no wheat restrictions	milk/eggs/cheese	Unweighted regression	108	-0.776913	8.06172	0.923226
Div_NumberGenera_RNT	never eat wheat vs. no wheat restrictions	milk/eggs/cheese	Maximum likelihood	108	0.21467	0.528874	0.684816
Div_NumberGenera_RNT	never eat wheat vs. no wheat restrictions	milk/eggs/cheese	MR Egger	108	-1.06563	0.938104	0.258542
Div_NumberGenera_RNT	never eat wheat vs. no wheat restrictions	milk/eggs/cheese	MR Egger (bootstrap)	108	0.577786	1.10558	0.304
Div_NumberGenera_RNT	never eat wheat vs. no wheat restrictions	milk/eggs/cheese	Simple median	108	0.582917	0.812374	0.473037
Div_NumberGenera_RNT	never eat wheat vs. no wheat restrictions	milk/eggs/cheese	Weighted median	108	0.240478	0.821828	0.769818
Div_NumberGenera_RNT	never eat wheat vs. no wheat restrictions	milk/eggs/cheese	Penalised weighted median	108	0.251552	0.825388	0.760543
Div_NumberGenera_RNT	never eat wheat vs. no wheat restrictions	milk/eggs/cheese	Inverse variance weighted	108	0.209441	0.522032	0.68827
Div_NumberGenera_RNT	never eat wheat vs. no wheat restrictions	milk/eggs/cheese	IVW radial	108	0.209442	0.463296	0.651219
Div_NumberGenera_RNT	never eat wheat vs. no wheat restrictions	milk/eggs/cheese	Inverse variance weighted (multiplicative random effects)	108	0.209441	0.463296	0.65122
Div_NumberGenera_RNT	never eat wheat vs. no wheat restrictions	milk/eggs/cheese	Inverse variance weighted (fixed effects)	108	0.209441	0.522032	0.68827
Div_NumberGenera_RNT	never eat wheat vs. no wheat restrictions	milk/eggs/cheese	Simple mode	108	0.691767	1.58006	0.662405
Div_NumberGenera_RNT	never eat wheat vs. no wheat restrictions	milk/eggs/cheese	Weighted mode	108	0.268757	0.968392	0.781909
Div_NumberGenera_RNT	never eat wheat vs. no wheat restrictions	milk/eggs/cheese	Weighted mode (NOME)	108	0.268757	0.972795	0.782872
Div_NumberGenera_RNT	never eat wheat vs. no wheat restrictions	milk/eggs/cheese	Simple mode (NOME)	108	0.691767	1.60141	0.66663
Div_NumberGenera_RNT	never eat wheat vs. no wheat restrictions	milk/eggs/cheese	Robust adjusted profile score (RAPS)	108	0.327442	0.555276	0.555397
Div_NumberGenera_RNT	never eat wheat vs. no wheat restrictions	milk/eggs/cheese	Sign concordance test	108	0.148148	NA	0.148576
Div_NumberGenera_RNT	never eat wheat vs. no wheat restrictions	milk/eggs/cheese	Unweighted regression	108	-0.834604	8.06172	0.917545
Div_Shannon_RNT	never eat wheat vs. no wheat restrictions	milk/eggs/cheese	Maximum likelihood	108	0.440134	0.537587	0.412945
Div_Shannon_RNT	never eat wheat vs. no wheat restrictions	milk/eggs/cheese	MR Egger	108	-0.928731	0.951354	0.331178
Div_Shannon_RNT	never eat wheat vs. no wheat restrictions	milk/eggs/cheese	MR Egger (bootstrap)	108	1.37793	1.09352	0.099
Div_Shannon_RNT	never eat wheat vs. no wheat restrictions	milk/eggs/cheese	Simple median	108	0.917168	0.833379	0.271096
Div_Shannon_RNT	never eat wheat vs. no wheat restrictions	milk/eggs/cheese	Weighted median	108	0.663825	0.839041	0.428844
Div_Shannon_RNT	never eat wheat vs. no wheat restrictions	milk/eggs/cheese	Penalised weighted median	108	0.669669	0.859145	0.435709
Div_Shannon_RNT	never eat wheat vs. no wheat restrictions	milk/eggs/cheese	Inverse variance weighted	108	0.430116	0.529198	0.41635
Div_Shannon_RNT	never eat wheat vs. no wheat restrictions	milk/eggs/cheese	IVW radial	108	0.430121	0.521204	0.409232
Div_Shannon_RNT	never eat wheat vs. no wheat restrictions	milk/eggs/cheese	Inverse variance weighted (multiplicative random effects)	108	0.430116	0.521206	0.40924
Div_Shannon_RNT	never eat wheat vs. no wheat restrictions	milk/eggs/cheese	Inverse variance weighted (fixed effects)	108	0.430116	0.529198	0.41635
Div_Shannon_RNT	never eat wheat vs. no wheat restrictions	milk/eggs/cheese	Simple mode	108	1.6318	1.63738	0.321212
Div_Shannon_RNT	never eat wheat vs. no wheat restrictions	milk/eggs/cheese	Weighted mode	108	0.878055	0.986312	0.375334
Div_Shannon_RNT	never eat wheat vs. no wheat restrictions	milk/eggs/cheese	Weighted mode (NOME)	108	0.878055	0.972947	0.368834
Div_Shannon_RNT	never eat wheat vs. no wheat restrictions	milk/eggs/cheese	Simple mode (NOME)	108	1.6318	1.62829	0.318529
Div_Shannon_RNT	never eat wheat vs. no wheat restrictions	milk/eggs/cheese	Robust adjusted profile score (RAPS)	108	0.618529	0.561492	0.270644
Div_Shannon_RNT	never eat wheat vs. no wheat restrictions	milk/eggs/cheese	Sign concordance test	108	0.148148	NA	0.148576
Div_Shannon_RNT	never eat wheat vs. no wheat restrictions	milk/eggs/cheese	Unweighted regression	108	-1.72126	8.06172	0.830929
F_Acidaminococcaceae_RNT	never eat wheat vs. no wheat restrictions	milk/eggs/cheese	Maximum likelihood	108	-0.339673	0.640548	0.595914
F_Acidaminococcaceae_RNT	never eat wheat vs. no wheat restrictions	milk/eggs/cheese	MR Egger	108	-1.61134	1.13826	0.159818
F_Acidaminococcaceae_RNT	never eat wheat vs. no wheat restrictions	milk/eggs/cheese	MR Egger (bootstrap)	108	-1.13487	1.27094	0.202
F_Acidaminococcaceae_RNT	never eat wheat vs. no wheat restrictions	milk/eggs/cheese	Simple median	108	-0.422283	0.956526	0.658869
F_Acidaminococcaceae_RNT	never eat wheat vs. no wheat restrictions	milk/eggs/cheese	Weighted median	108	-0.725517	0.996645	0.466638
F_Acidaminococcaceae_RNT	never eat wheat vs. no wheat restrictions	milk/eggs/cheese	Penalised weighted median	108	-0.730711	1.00839	0.468677
F_Acidaminococcaceae_RNT	never eat wheat vs. no wheat restrictions	milk/eggs/cheese	Inverse variance weighted	108	-0.335698	0.632569	0.595633
F_Acidaminococcaceae_RNT	never eat wheat vs. no wheat restrictions	milk/eggs/cheese	IVW radial	108	-0.335706	0.56608	0.553157
F_Acidaminococcaceae_RNT	never eat wheat vs. no wheat restrictions	milk/eggs/cheese	Inverse variance weighted (multiplicative random effects)	108	-0.335698	0.56608	0.553166
F_Acidaminococcaceae_RNT	never eat wheat vs. no wheat restrictions	milk/eggs/cheese	Inverse variance weighted (fixed effects)	108	-0.335698	0.632569	0.595633
F_Acidaminococcaceae_RNT	never eat wheat vs. no wheat restrictions	milk/eggs/cheese	Simple mode	108	-0.212874	2.01982	0.916262
F_Acidaminococcaceae_RNT	never eat wheat vs. no wheat restrictions	milk/eggs/cheese	Weighted mode	108	-0.859019	1.14324	0.454069
F_Acidaminococcaceae_RNT	never eat wheat vs. no wheat restrictions	milk/eggs/cheese	Weighted mode (NOME)	108	-0.859019	1.12091	0.44515
F_Acidaminococcaceae_RNT	never eat wheat vs. no wheat restrictions	milk/eggs/cheese	Simple mode (NOME)	108	-0.212874	2.06304	0.91801
F_Acidaminococcaceae_RNT	never eat wheat vs. no wheat restrictions	milk/eggs/cheese	Robust adjusted profile score (RAPS)	108	-0.503047	0.6734	0.455048
F_Acidaminococcaceae_RNT	never eat wheat vs. no wheat restrictions	milk/eggs/cheese	Sign concordance test	108	-0.0555556	NA	0.630634
F_Acidaminococcaceae_RNT	never eat wheat vs. no wheat restrictions	milk/eggs/cheese	Unweighted regression	108	-0.342421	8.06172	0.96612
F_Coriobacteriaceae_RNT	never eat wheat vs. no wheat restrictions	milk/eggs/cheese	Maximum likelihood	108	0.575234	0.538883	0.285766
F_Coriobacteriaceae_RNT	never eat wheat vs. no wheat restrictions	milk/eggs/cheese	MR Egger	108	0.731083	0.954876	0.445597
F_Coriobacteriaceae_RNT	never eat wheat vs. no wheat restrictions	milk/eggs/cheese	MR Egger (bootstrap)	108	2.3701	1.06392	0.009
F_Coriobacteriaceae_RNT	never eat wheat vs. no wheat restrictions	milk/eggs/cheese	Simple median	108	0.169394	0.907278	0.851891
F_Coriobacteriaceae_RNT	never eat wheat vs. no wheat restrictions	milk/eggs/cheese	Weighted median	108	2.00045	0.932886	0.0320035
F_Coriobacteriaceae_RNT	never eat wheat vs. no wheat restrictions	milk/eggs/cheese	Penalised weighted median	108	2.01561	0.93256	0.0306669
F_Coriobacteriaceae_RNT	never eat wheat vs. no wheat restrictions	milk/eggs/cheese	Inverse variance weighted	108	0.564591	0.530923	0.287594
F_Coriobacteriaceae_RNT	never eat wheat vs. no wheat restrictions	milk/eggs/cheese	IVW radial	108	0.5646	0.504801	0.263371
F_Coriobacteriaceae_RNT	never eat wheat vs. no wheat restrictions	milk/eggs/cheese	Inverse variance weighted (multiplicative random effects)	108	0.564591	0.504806	0.263382
F_Coriobacteriaceae_RNT	never eat wheat vs. no wheat restrictions	milk/eggs/cheese	Inverse variance weighted (fixed effects)	108	0.564591	0.530923	0.287594
F_Coriobacteriaceae_RNT	never eat wheat vs. no wheat restrictions	milk/eggs/cheese	Simple mode	108	2.47116	1.81539	0.176302
F_Coriobacteriaceae_RNT	never eat wheat vs. no wheat restrictions	milk/eggs/cheese	Weighted mode	108	2.5595	1.02595	0.014133
F_Coriobacteriaceae_RNT	never eat wheat vs. no wheat restrictions	milk/eggs/cheese	Weighted mode (NOME)	108	2.64784	1.09334	0.0171254
F_Coriobacteriaceae_RNT	never eat wheat vs. no wheat restrictions	milk/eggs/cheese	Simple mode (NOME)	108	2.47116	1.85902	0.186582
F_Coriobacteriaceae_RNT	never eat wheat vs. no wheat restrictions	milk/eggs/cheese	Robust adjusted profile score (RAPS)	108	0.742563	0.563995	0.187968
F_Coriobacteriaceae_RNT	never eat wheat vs. no wheat restrictions	milk/eggs/cheese	Sign concordance test	108	0.0185185	NA	0.923401
F_Coriobacteriaceae_RNT	never eat wheat vs. no wheat restrictions	milk/eggs/cheese	Unweighted regression	108	-0.720007	8.06172	0.928834
F_Desulfovibrionaceae_RNT	never eat wheat vs. no wheat restrictions	milk/eggs/cheese	Maximum likelihood	108	0.665231	0.577641	0.249471
F_Desulfovibrionaceae_RNT	never eat wheat vs. no wheat restrictions	milk/eggs/cheese	MR Egger	108	2.16825	1.02826	0.0373309
F_Desulfovibrionaceae_RNT	never eat wheat vs. no wheat restrictions	milk/eggs/cheese	MR Egger (bootstrap)	108	0.495872	1.12169	0.328
F_Desulfovibrionaceae_RNT	never eat wheat vs. no wheat restrictions	milk/eggs/cheese	Simple median	108	0.31582	0.92114	0.731705
F_Desulfovibrionaceae_RNT	never eat wheat vs. no wheat restrictions	milk/eggs/cheese	Weighted median	108	1.30275	1.02044	0.201727
F_Desulfovibrionaceae_RNT	never eat wheat vs. no wheat restrictions	milk/eggs/cheese	Penalised weighted median	108	1.30327	1.0324	0.206816
F_Desulfovibrionaceae_RNT	never eat wheat vs. no wheat restrictions	milk/eggs/cheese	Inverse variance weighted	108	0.64692	0.577405	0.262547
F_Desulfovibrionaceae_RNT	never eat wheat vs. no wheat restrictions	milk/eggs/cheese	IVW radial	108	0.646992	0.577403	0.262492
F_Desulfovibrionaceae_RNT	never eat wheat vs. no wheat restrictions	milk/eggs/cheese	Inverse variance weighted (multiplicative random effects)	108	0.64692	0.577405	0.262547
F_Desulfovibrionaceae_RNT	never eat wheat vs. no wheat restrictions	milk/eggs/cheese	Inverse variance weighted (fixed effects)	108	0.64692	0.56807	0.254785
F_Desulfovibrionaceae_RNT	never eat wheat vs. no wheat restrictions	milk/eggs/cheese	Simple mode	108	1.88725	2.16899	0.386191
F_Desulfovibrionaceae_RNT	never eat wheat vs. no wheat restrictions	milk/eggs/cheese	Weighted mode	108	2.09763	1.18023	0.0783586
F_Desulfovibrionaceae_RNT	never eat wheat vs. no wheat restrictions	milk/eggs/cheese	Weighted mode (NOME)	108	2.09763	1.14145	0.0688828
F_Desulfovibrionaceae_RNT	never eat wheat vs. no wheat restrictions	milk/eggs/cheese	Simple mode (NOME)	108	1.88725	2.18684	0.390066
F_Desulfovibrionaceae_RNT	never eat wheat vs. no wheat restrictions	milk/eggs/cheese	Robust adjusted profile score (RAPS)	108	0.714291	0.63346	0.259488
F_Desulfovibrionaceae_RNT	never eat wheat vs. no wheat restrictions	milk/eggs/cheese	Sign concordance test	108	0.037037	NA	0.772989
F_Desulfovibrionaceae_RNT	never eat wheat vs. no wheat restrictions	milk/eggs/cheese	Unweighted regression	108	0.668319	8.06172	0.933931
F_Enterobacteriaceae_RNT	never eat wheat vs. no wheat restrictions	milk/eggs/cheese	Maximum likelihood	108	-1.92986	0.711367	0.00666982
F_Enterobacteriaceae_RNT	never eat wheat vs. no wheat restrictions	milk/eggs/cheese	MR Egger	108	-1.78767	1.2655	0.160697
F_Enterobacteriaceae_RNT	never eat wheat vs. no wheat restrictions	milk/eggs/cheese	MR Egger (bootstrap)	108	-3.63523	1.49077	0.008
F_Enterobacteriaceae_RNT	never eat wheat vs. no wheat restrictions	milk/eggs/cheese	Simple median	108	-2.25684	1.06037	0.0333077
F_Enterobacteriaceae_RNT	never eat wheat vs. no wheat restrictions	milk/eggs/cheese	Weighted median	108	-2.95491	1.18998	0.0130223
F_Enterobacteriaceae_RNT	never eat wheat vs. no wheat restrictions	milk/eggs/cheese	Penalised weighted median	108	-3.21949	1.15717	0.005399
F_Enterobacteriaceae_RNT	never eat wheat vs. no wheat restrictions	milk/eggs/cheese	Inverse variance weighted	108	-1.86867	0.699646	0.00756526
F_Enterobacteriaceae_RNT	never eat wheat vs. no wheat restrictions	milk/eggs/cheese	IVW radial	108	-1.86871	0.671269	0.0053718
F_Enterobacteriaceae_RNT	never eat wheat vs. no wheat restrictions	milk/eggs/cheese	Inverse variance weighted (multiplicative random effects)	108	-1.86867	0.671307	0.00537541
F_Enterobacteriaceae_RNT	never eat wheat vs. no wheat restrictions	milk/eggs/cheese	Inverse variance weighted (fixed effects)	108	-1.86867	0.699646	0.00756526
F_Enterobacteriaceae_RNT	never eat wheat vs. no wheat restrictions	milk/eggs/cheese	Simple mode	108	-3.70641	2.57059	0.152264
F_Enterobacteriaceae_RNT	never eat wheat vs. no wheat restrictions	milk/eggs/cheese	Weighted mode	108	-3.70641	1.45015	0.011996
F_Enterobacteriaceae_RNT	never eat wheat vs. no wheat restrictions	milk/eggs/cheese	Weighted mode (NOME)	108	-3.70641	1.42939	0.0108446
F_Enterobacteriaceae_RNT	never eat wheat vs. no wheat restrictions	milk/eggs/cheese	Simple mode (NOME)	108	-3.70641	2.57275	0.152605
F_Enterobacteriaceae_RNT	never eat wheat vs. no wheat restrictions	milk/eggs/cheese	Robust adjusted profile score (RAPS)	108	-2.15888	0.744458	0.00373239
F_Enterobacteriaceae_RNT	never eat wheat vs. no wheat restrictions	milk/eggs/cheese	Sign concordance test	108	-0.185185	NA	0.0670104
F_Enterobacteriaceae_RNT	never eat wheat vs. no wheat restrictions	milk/eggs/cheese	Unweighted regression	108	-0.418326	8.06172	0.958616
F_Enterococcaceae_RNT	never eat wheat vs. no wheat restrictions	milk/eggs/cheese	Maximum likelihood	108	-1.16337	1.06244	0.273517
F_Enterococcaceae_RNT	never eat wheat vs. no wheat restrictions	milk/eggs/cheese	MR Egger	108	-1.65334	1.86857	0.378257
F_Enterococcaceae_RNT	never eat wheat vs. no wheat restrictions	milk/eggs/cheese	MR Egger (bootstrap)	108	-3.11454	2.12277	0.079
F_Enterococcaceae_RNT	never eat wheat vs. no wheat restrictions	milk/eggs/cheese	Simple median	108	0.248814	1.69465	0.883272
F_Enterococcaceae_RNT	never eat wheat vs. no wheat restrictions	milk/eggs/cheese	Weighted median	108	-3.01137	1.82044	0.098086
F_Enterococcaceae_RNT	never eat wheat vs. no wheat restrictions	milk/eggs/cheese	Penalised weighted median	108	-3.02079	1.79679	0.0927209
F_Enterococcaceae_RNT	never eat wheat vs. no wheat restrictions	milk/eggs/cheese	Inverse variance weighted	108	-1.15769	1.044	0.267472
F_Enterococcaceae_RNT	never eat wheat vs. no wheat restrictions	milk/eggs/cheese	IVW radial	108	-1.15793	1.03659	0.263968
F_Enterococcaceae_RNT	never eat wheat vs. no wheat restrictions	milk/eggs/cheese	Inverse variance weighted (multiplicative random effects)	108	-1.15769	1.0366	0.264074
F_Enterococcaceae_RNT	never eat wheat vs. no wheat restrictions	milk/eggs/cheese	Inverse variance weighted (fixed effects)	108	-1.15769	1.044	0.267472
F_Enterococcaceae_RNT	never eat wheat vs. no wheat restrictions	milk/eggs/cheese	Simple mode	108	-1.35975	3.67252	0.711929
F_Enterococcaceae_RNT	never eat wheat vs. no wheat restrictions	milk/eggs/cheese	Weighted mode	108	-3.37666	1.83931	0.0691607
F_Enterococcaceae_RNT	never eat wheat vs. no wheat restrictions	milk/eggs/cheese	Weighted mode (NOME)	108	-3.37666	1.89579	0.077728
F_Enterococcaceae_RNT	never eat wheat vs. no wheat restrictions	milk/eggs/cheese	Simple mode (NOME)	108	-1.35975	3.21874	0.673547
F_Enterococcaceae_RNT	never eat wheat vs. no wheat restrictions	milk/eggs/cheese	Robust adjusted profile score (RAPS)	108	-1.51307	1.10601	0.171299
F_Enterococcaceae_RNT	never eat wheat vs. no wheat restrictions	milk/eggs/cheese	Sign concordance test	108	0.0185185	NA	0.923401
F_Enterococcaceae_RNT	never eat wheat vs. no wheat restrictions	milk/eggs/cheese	Unweighted regression	108	0.195958	8.06172	0.980608
F_Erysipelotrichaceae_RNT	never eat wheat vs. no wheat restrictions	milk/eggs/cheese	Maximum likelihood	108	0.109071	0.544019	0.841097
F_Erysipelotrichaceae_RNT	never eat wheat vs. no wheat restrictions	milk/eggs/cheese	MR Egger	108	1.64146	1.00049	0.103833
F_Erysipelotrichaceae_RNT	never eat wheat vs. no wheat restrictions	milk/eggs/cheese	MR Egger (bootstrap)	108	-0.221197	1.13863	0.441
F_Erysipelotrichaceae_RNT	never eat wheat vs. no wheat restrictions	milk/eggs/cheese	Simple median	108	-0.442263	0.853242	0.604226
F_Erysipelotrichaceae_RNT	never eat wheat vs. no wheat restrictions	milk/eggs/cheese	Weighted median	108	0.344121	0.88255	0.696598
F_Erysipelotrichaceae_RNT	never eat wheat vs. no wheat restrictions	milk/eggs/cheese	Penalised weighted median	108	0.338629	0.915376	0.711432
F_Erysipelotrichaceae_RNT	never eat wheat vs. no wheat restrictions	milk/eggs/cheese	Inverse variance weighted	108	0.106614	0.562866	0.84977
F_Erysipelotrichaceae_RNT	never eat wheat vs. no wheat restrictions	milk/eggs/cheese	IVW radial	108	0.106614	0.562866	0.849769
F_Erysipelotrichaceae_RNT	never eat wheat vs. no wheat restrictions	milk/eggs/cheese	Inverse variance weighted (multiplicative random effects)	108	0.106614	0.562866	0.84977
F_Erysipelotrichaceae_RNT	never eat wheat vs. no wheat restrictions	milk/eggs/cheese	Inverse variance weighted (fixed effects)	108	0.106614	0.53443	0.841879
F_Erysipelotrichaceae_RNT	never eat wheat vs. no wheat restrictions	milk/eggs/cheese	Simple mode	108	-1.08586	1.78597	0.544478
F_Erysipelotrichaceae_RNT	never eat wheat vs. no wheat restrictions	milk/eggs/cheese	Weighted mode	108	0.540276	1.01103	0.594185
F_Erysipelotrichaceae_RNT	never eat wheat vs. no wheat restrictions	milk/eggs/cheese	Weighted mode (NOME)	108	0.540276	1.08396	0.619206
F_Erysipelotrichaceae_RNT	never eat wheat vs. no wheat restrictions	milk/eggs/cheese	Simple mode (NOME)	108	-1.08586	1.8175	0.551471
F_Erysipelotrichaceae_RNT	never eat wheat vs. no wheat restrictions	milk/eggs/cheese	Robust adjusted profile score (RAPS)	108	0.128141	0.575582	0.823824
F_Erysipelotrichaceae_RNT	never eat wheat vs. no wheat restrictions	milk/eggs/cheese	Sign concordance test	108	-0.0925926	NA	0.386573
F_Erysipelotrichaceae_RNT	never eat wheat vs. no wheat restrictions	milk/eggs/cheese	Unweighted regression	108	0.888567	8.06172	0.912234
F_Lachnospiraceae_RNT	never eat wheat vs. no wheat restrictions	milk/eggs/cheese	Maximum likelihood	108	-1.5568	0.537753	0.00379147
F_Lachnospiraceae_RNT	never eat wheat vs. no wheat restrictions	milk/eggs/cheese	MR Egger	108	-2.75567	1.01499	0.00773966
F_Lachnospiraceae_RNT	never eat wheat vs. no wheat restrictions	milk/eggs/cheese	MR Egger (bootstrap)	108	-1.24335	1.10355	0.134
F_Lachnospiraceae_RNT	never eat wheat vs. no wheat restrictions	milk/eggs/cheese	Simple median	108	-1.56351	0.837852	0.062028
F_Lachnospiraceae_RNT	never eat wheat vs. no wheat restrictions	milk/eggs/cheese	Weighted median	108	-2.42119	0.960802	0.0117365
F_Lachnospiraceae_RNT	never eat wheat vs. no wheat restrictions	milk/eggs/cheese	Penalised weighted median	108	-2.42637	0.964292	0.0118622
F_Lachnospiraceae_RNT	never eat wheat vs. no wheat restrictions	milk/eggs/cheese	Inverse variance weighted	108	-1.49128	0.567905	0.0086413
F_Lachnospiraceae_RNT	never eat wheat vs. no wheat restrictions	milk/eggs/cheese	IVW radial	108	-1.4917	0.567863	0.0086177
F_Lachnospiraceae_RNT	never eat wheat vs. no wheat restrictions	milk/eggs/cheese	Inverse variance weighted (multiplicative random effects)	108	-1.49128	0.567905	0.0086413
F_Lachnospiraceae_RNT	never eat wheat vs. no wheat restrictions	milk/eggs/cheese	Inverse variance weighted (fixed effects)	108	-1.49128	0.52613	0.00459074
F_Lachnospiraceae_RNT	never eat wheat vs. no wheat restrictions	milk/eggs/cheese	Simple mode	108	-3.5757	2.01235	0.0784299
F_Lachnospiraceae_RNT	never eat wheat vs. no wheat restrictions	milk/eggs/cheese	Weighted mode	108	-3.14707	1.08608	0.00456115
F_Lachnospiraceae_RNT	never eat wheat vs. no wheat restrictions	milk/eggs/cheese	Weighted mode (NOME)	108	-3.25422	1.11111	0.00415859
F_Lachnospiraceae_RNT	never eat wheat vs. no wheat restrictions	milk/eggs/cheese	Simple mode (NOME)	108	-3.5757	2.04528	0.0832859
F_Lachnospiraceae_RNT	never eat wheat vs. no wheat restrictions	milk/eggs/cheese	Robust adjusted profile score (RAPS)	108	-1.62728	0.604398	0.00709418
F_Lachnospiraceae_RNT	never eat wheat vs. no wheat restrictions	milk/eggs/cheese	Sign concordance test	108	-0.148148	NA	0.148576
F_Lachnospiraceae_RNT	never eat wheat vs. no wheat restrictions	milk/eggs/cheese	Unweighted regression	108	-1.96848	8.06172	0.807095
F_Peptostreptococcaceae_RNT	never eat wheat vs. no wheat restrictions	milk/eggs/cheese	Maximum likelihood	108	0.366104	0.56827	0.519418
F_Peptostreptococcaceae_RNT	never eat wheat vs. no wheat restrictions	milk/eggs/cheese	MR Egger	108	1.62202	1.00373	0.109067
F_Peptostreptococcaceae_RNT	never eat wheat vs. no wheat restrictions	milk/eggs/cheese	MR Egger (bootstrap)	108	1.32554	1.18327	0.129
F_Peptostreptococcaceae_RNT	never eat wheat vs. no wheat restrictions	milk/eggs/cheese	Simple median	108	0.423259	0.856403	0.621145
F_Peptostreptococcaceae_RNT	never eat wheat vs. no wheat restrictions	milk/eggs/cheese	Weighted median	108	0.832941	0.922539	0.36659
F_Peptostreptococcaceae_RNT	never eat wheat vs. no wheat restrictions	milk/eggs/cheese	Penalised weighted median	108	0.846188	0.950745	0.373452
F_Peptostreptococcaceae_RNT	never eat wheat vs. no wheat restrictions	milk/eggs/cheese	Inverse variance weighted	108	0.356495	0.560047	0.524422
F_Peptostreptococcaceae_RNT	never eat wheat vs. no wheat restrictions	milk/eggs/cheese	IVW radial	108	0.356492	0.560045	0.524423
F_Peptostreptococcaceae_RNT	never eat wheat vs. no wheat restrictions	milk/eggs/cheese	Inverse variance weighted (multiplicative random effects)	108	0.356495	0.560047	0.524422
F_Peptostreptococcaceae_RNT	never eat wheat vs. no wheat restrictions	milk/eggs/cheese	Inverse variance weighted (fixed effects)	108	0.356495	0.559097	0.523717
F_Peptostreptococcaceae_RNT	never eat wheat vs. no wheat restrictions	milk/eggs/cheese	Simple mode	108	1.46285	1.82845	0.425455
F_Peptostreptococcaceae_RNT	never eat wheat vs. no wheat restrictions	milk/eggs/cheese	Weighted mode	108	1.17636	1.09373	0.284546
F_Peptostreptococcaceae_RNT	never eat wheat vs. no wheat restrictions	milk/eggs/cheese	Weighted mode (NOME)	108	1.17636	1.07986	0.278441
F_Peptostreptococcaceae_RNT	never eat wheat vs. no wheat restrictions	milk/eggs/cheese	Simple mode (NOME)	108	1.46285	2.0201	0.470556
F_Peptostreptococcaceae_RNT	never eat wheat vs. no wheat restrictions	milk/eggs/cheese	Robust adjusted profile score (RAPS)	108	0.495339	0.592683	0.403292
F_Peptostreptococcaceae_RNT	never eat wheat vs. no wheat restrictions	milk/eggs/cheese	Sign concordance test	108	0.0185185	NA	0.923401
F_Peptostreptococcaceae_RNT	never eat wheat vs. no wheat restrictions	milk/eggs/cheese	Unweighted regression	108	0.0632247	8.06172	0.993743
F_Porphyromonadaceae_RNT	never eat wheat vs. no wheat restrictions	milk/eggs/cheese	Maximum likelihood	108	-0.0281912	0.534788	0.957959
F_Porphyromonadaceae_RNT	never eat wheat vs. no wheat restrictions	milk/eggs/cheese	MR Egger	108	-0.465721	1.03391	0.653309
F_Porphyromonadaceae_RNT	never eat wheat vs. no wheat restrictions	milk/eggs/cheese	MR Egger (bootstrap)	108	1.09206	1.06084	0.141
F_Porphyromonadaceae_RNT	never eat wheat vs. no wheat restrictions	milk/eggs/cheese	Simple median	108	-0.20897	0.814548	0.797528
F_Porphyromonadaceae_RNT	never eat wheat vs. no wheat restrictions	milk/eggs/cheese	Weighted median	108	-0.0363878	0.901777	0.967813
F_Porphyromonadaceae_RNT	never eat wheat vs. no wheat restrictions	milk/eggs/cheese	Penalised weighted median	108	-0.0425601	0.887554	0.961754
F_Porphyromonadaceae_RNT	never eat wheat vs. no wheat restrictions	milk/eggs/cheese	Inverse variance weighted	108	-0.0275969	0.57355	0.961624
F_Porphyromonadaceae_RNT	never eat wheat vs. no wheat restrictions	milk/eggs/cheese	IVW radial	108	-0.027597	0.57355	0.961624
F_Porphyromonadaceae_RNT	never eat wheat vs. no wheat restrictions	milk/eggs/cheese	Inverse variance weighted (multiplicative random effects)	108	-0.0275969	0.57355	0.961624
F_Porphyromonadaceae_RNT	never eat wheat vs. no wheat restrictions	milk/eggs/cheese	Inverse variance weighted (fixed effects)	108	-0.0275969	0.524	0.957998
F_Porphyromonadaceae_RNT	never eat wheat vs. no wheat restrictions	milk/eggs/cheese	Simple mode	108	-0.299832	1.66387	0.857335
F_Porphyromonadaceae_RNT	never eat wheat vs. no wheat restrictions	milk/eggs/cheese	Weighted mode	108	0.0990943	0.867181	0.909237
F_Porphyromonadaceae_RNT	never eat wheat vs. no wheat restrictions	milk/eggs/cheese	Weighted mode (NOME)	108	0.0990943	0.964079	0.918325
F_Porphyromonadaceae_RNT	never eat wheat vs. no wheat restrictions	milk/eggs/cheese	Simple mode (NOME)	108	-0.299832	1.68531	0.859131
F_Porphyromonadaceae_RNT	never eat wheat vs. no wheat restrictions	milk/eggs/cheese	Robust adjusted profile score (RAPS)	108	-0.105669	0.632226	0.867262
F_Porphyromonadaceae_RNT	never eat wheat vs. no wheat restrictions	milk/eggs/cheese	Sign concordance test	108	-0.037037	NA	0.772989
F_Porphyromonadaceae_RNT	never eat wheat vs. no wheat restrictions	milk/eggs/cheese	Unweighted regression	108	-0.940246	8.06172	0.907153
F_Rhodospirillaceae_RNT	never eat wheat vs. no wheat restrictions	milk/eggs/cheese	Maximum likelihood	108	0.601273	0.693759	0.386112
F_Rhodospirillaceae_RNT	never eat wheat vs. no wheat restrictions	milk/eggs/cheese	MR Egger	108	-0.320241	1.22082	0.793587
F_Rhodospirillaceae_RNT	never eat wheat vs. no wheat restrictions	milk/eggs/cheese	MR Egger (bootstrap)	108	1.7821	1.33283	0.093
F_Rhodospirillaceae_RNT	never eat wheat vs. no wheat restrictions	milk/eggs/cheese	Simple median	108	0.0124382	1.07732	0.990788
F_Rhodospirillaceae_RNT	never eat wheat vs. no wheat restrictions	milk/eggs/cheese	Weighted median	108	-0.808998	1.08468	0.455763
F_Rhodospirillaceae_RNT	never eat wheat vs. no wheat restrictions	milk/eggs/cheese	Penalised weighted median	108	-0.813789	1.08071	0.451443
F_Rhodospirillaceae_RNT	never eat wheat vs. no wheat restrictions	milk/eggs/cheese	Inverse variance weighted	108	0.590242	0.683156	0.387592
F_Rhodospirillaceae_RNT	never eat wheat vs. no wheat restrictions	milk/eggs/cheese	IVW radial	108	0.590232	0.677302	0.383511
F_Rhodospirillaceae_RNT	never eat wheat vs. no wheat restrictions	milk/eggs/cheese	Inverse variance weighted (multiplicative random effects)	108	0.590242	0.677303	0.383504
F_Rhodospirillaceae_RNT	never eat wheat vs. no wheat restrictions	milk/eggs/cheese	Inverse variance weighted (fixed effects)	108	0.590242	0.683156	0.387592
F_Rhodospirillaceae_RNT	never eat wheat vs. no wheat restrictions	milk/eggs/cheese	Simple mode	108	-0.561276	2.58148	0.828292
F_Rhodospirillaceae_RNT	never eat wheat vs. no wheat restrictions	milk/eggs/cheese	Weighted mode	108	-1.32921	1.59133	0.40542
F_Rhodospirillaceae_RNT	never eat wheat vs. no wheat restrictions	milk/eggs/cheese	Weighted mode (NOME)	108	-1.32921	1.55711	0.395213
F_Rhodospirillaceae_RNT	never eat wheat vs. no wheat restrictions	milk/eggs/cheese	Simple mode (NOME)	108	-0.561276	2.45757	0.819782
F_Rhodospirillaceae_RNT	never eat wheat vs. no wheat restrictions	milk/eggs/cheese	Robust adjusted profile score (RAPS)	108	0.564422	0.724233	0.435781
F_Rhodospirillaceae_RNT	never eat wheat vs. no wheat restrictions	milk/eggs/cheese	Sign concordance test	108	0	NA	1
F_Rhodospirillaceae_RNT	never eat wheat vs. no wheat restrictions	milk/eggs/cheese	Unweighted regression	108	1.03839	8.06172	0.897512
F_Ruminococcaceae_RNT	never eat wheat vs. no wheat restrictions	milk/eggs/cheese	Maximum likelihood	108	0.842377	0.547847	0.124143
F_Ruminococcaceae_RNT	never eat wheat vs. no wheat restrictions	milk/eggs/cheese	MR Egger	108	-0.298462	0.969401	0.758776
F_Ruminococcaceae_RNT	never eat wheat vs. no wheat restrictions	milk/eggs/cheese	MR Egger (bootstrap)	108	1.55068	1.08206	0.077
F_Ruminococcaceae_RNT	never eat wheat vs. no wheat restrictions	milk/eggs/cheese	Simple median	108	0.638254	0.847664	0.451476
F_Ruminococcaceae_RNT	never eat wheat vs. no wheat restrictions	milk/eggs/cheese	Weighted median	108	0.339689	0.930586	0.715091
F_Ruminococcaceae_RNT	never eat wheat vs. no wheat restrictions	milk/eggs/cheese	Penalised weighted median	108	0.339689	0.889003	0.702386
F_Ruminococcaceae_RNT	never eat wheat vs. no wheat restrictions	milk/eggs/cheese	Inverse variance weighted	108	0.824002	0.539573	0.126727
F_Ruminococcaceae_RNT	never eat wheat vs. no wheat restrictions	milk/eggs/cheese	IVW radial	108	0.82409	0.515182	0.109686
F_Ruminococcaceae_RNT	never eat wheat vs. no wheat restrictions	milk/eggs/cheese	Inverse variance weighted (multiplicative random effects)	108	0.824002	0.515188	0.109727
F_Ruminococcaceae_RNT	never eat wheat vs. no wheat restrictions	milk/eggs/cheese	Inverse variance weighted (fixed effects)	108	0.824002	0.539573	0.126727
F_Ruminococcaceae_RNT	never eat wheat vs. no wheat restrictions	milk/eggs/cheese	Simple mode	108	-0.690239	1.96707	0.726356
F_Ruminococcaceae_RNT	never eat wheat vs. no wheat restrictions	milk/eggs/cheese	Weighted mode	108	0.801613	1.14082	0.483792
F_Ruminococcaceae_RNT	never eat wheat vs. no wheat restrictions	milk/eggs/cheese	Weighted mode (NOME)	108	0.801613	1.15555	0.489368
F_Ruminococcaceae_RNT	never eat wheat vs. no wheat restrictions	milk/eggs/cheese	Simple mode (NOME)	108	-0.690239	1.9889	0.729239
F_Ruminococcaceae_RNT	never eat wheat vs. no wheat restrictions	milk/eggs/cheese	Robust adjusted profile score (RAPS)	108	0.92055	0.57332	0.108351
F_Ruminococcaceae_RNT	never eat wheat vs. no wheat restrictions	milk/eggs/cheese	Sign concordance test	108	0.0925926	NA	0.386573
F_Ruminococcaceae_RNT	never eat wheat vs. no wheat restrictions	milk/eggs/cheese	Unweighted regression	108	-0.871634	8.06172	0.9139
F_Streptococcaceae_RNT	never eat wheat vs. no wheat restrictions	milk/eggs/cheese	Maximum likelihood	108	-1.9974	0.567184	0.000428956
F_Streptococcaceae_RNT	never eat wheat vs. no wheat restrictions	milk/eggs/cheese	MR Egger	108	-3.55882	1.033	0.000818967
F_Streptococcaceae_RNT	never eat wheat vs. no wheat restrictions	milk/eggs/cheese	MR Egger (bootstrap)	108	-1.44289	1.11361	0.099
F_Streptococcaceae_RNT	never eat wheat vs. no wheat restrictions	milk/eggs/cheese	Simple median	108	-1.44288	0.935606	0.123028
F_Streptococcaceae_RNT	never eat wheat vs. no wheat restrictions	milk/eggs/cheese	Weighted median	108	-2.33044	1.09547	0.0333922
F_Streptococcaceae_RNT	never eat wheat vs. no wheat restrictions	milk/eggs/cheese	Penalised weighted median	108	-2.24874	1.09308	0.0396613
F_Streptococcaceae_RNT	never eat wheat vs. no wheat restrictions	milk/eggs/cheese	Inverse variance weighted	108	-1.94232	0.583031	0.000864037
F_Streptococcaceae_RNT	never eat wheat vs. no wheat restrictions	milk/eggs/cheese	IVW radial	108	-1.94284	0.583015	0.000861004
F_Streptococcaceae_RNT	never eat wheat vs. no wheat restrictions	milk/eggs/cheese	Inverse variance weighted (multiplicative random effects)	108	-1.94232	0.583031	0.000864037
F_Streptococcaceae_RNT	never eat wheat vs. no wheat restrictions	milk/eggs/cheese	Inverse variance weighted (fixed effects)	108	-1.94232	0.556023	0.000477193
F_Streptococcaceae_RNT	never eat wheat vs. no wheat restrictions	milk/eggs/cheese	Simple mode	108	-2.67554	2.37146	0.261748
F_Streptococcaceae_RNT	never eat wheat vs. no wheat restrictions	milk/eggs/cheese	Weighted mode	108	-2.37741	1.40562	0.0936793
F_Streptococcaceae_RNT	never eat wheat vs. no wheat restrictions	milk/eggs/cheese	Weighted mode (NOME)	108	-2.47679	1.34413	0.0681458
F_Streptococcaceae_RNT	never eat wheat vs. no wheat restrictions	milk/eggs/cheese	Simple mode (NOME)	108	-2.67554	2.46227	0.279648
F_Streptococcaceae_RNT	never eat wheat vs. no wheat restrictions	milk/eggs/cheese	Robust adjusted profile score (RAPS)	108	-1.86549	0.622596	0.00273268
F_Streptococcaceae_RNT	never eat wheat vs. no wheat restrictions	milk/eggs/cheese	Sign concordance test	108	-0.240741	NA	0.0157493
F_Streptococcaceae_RNT	never eat wheat vs. no wheat restrictions	milk/eggs/cheese	Unweighted regression	108	-1.47315	8.06172	0.855007
F_Sutterellaceae_RNT	never eat wheat vs. no wheat restrictions	milk/eggs/cheese	Maximum likelihood	108	-0.96558	0.552812	0.0806946
F_Sutterellaceae_RNT	never eat wheat vs. no wheat restrictions	milk/eggs/cheese	MR Egger	108	-1.1884	0.977143	0.226611
F_Sutterellaceae_RNT	never eat wheat vs. no wheat restrictions	milk/eggs/cheese	MR Egger (bootstrap)	108	-0.960338	1.18122	0.207
F_Sutterellaceae_RNT	never eat wheat vs. no wheat restrictions	milk/eggs/cheese	Simple median	108	-0.521462	0.809734	0.519581
F_Sutterellaceae_RNT	never eat wheat vs. no wheat restrictions	milk/eggs/cheese	Weighted median	108	-0.986314	0.911892	0.279425
F_Sutterellaceae_RNT	never eat wheat vs. no wheat restrictions	milk/eggs/cheese	Penalised weighted median	108	-0.99885	0.897868	0.265937
F_Sutterellaceae_RNT	never eat wheat vs. no wheat restrictions	milk/eggs/cheese	Inverse variance weighted	108	-0.943425	0.544279	0.0830336
F_Sutterellaceae_RNT	never eat wheat vs. no wheat restrictions	milk/eggs/cheese	IVW radial	108	-0.943455	0.530034	0.0750774
F_Sutterellaceae_RNT	never eat wheat vs. no wheat restrictions	milk/eggs/cheese	Inverse variance weighted (multiplicative random effects)	108	-0.943425	0.530041	0.0750909
F_Sutterellaceae_RNT	never eat wheat vs. no wheat restrictions	milk/eggs/cheese	Inverse variance weighted (fixed effects)	108	-0.943425	0.544279	0.0830336
F_Sutterellaceae_RNT	never eat wheat vs. no wheat restrictions	milk/eggs/cheese	Simple mode	108	0.853737	1.62489	0.600383
F_Sutterellaceae_RNT	never eat wheat vs. no wheat restrictions	milk/eggs/cheese	Weighted mode	108	-0.565254	1.0164	0.579279
F_Sutterellaceae_RNT	never eat wheat vs. no wheat restrictions	milk/eggs/cheese	Weighted mode (NOME)	108	-0.565254	1.01803	0.579889
F_Sutterellaceae_RNT	never eat wheat vs. no wheat restrictions	milk/eggs/cheese	Simple mode (NOME)	108	0.853737	1.67963	0.612297
F_Sutterellaceae_RNT	never eat wheat vs. no wheat restrictions	milk/eggs/cheese	Robust adjusted profile score (RAPS)	108	-1.08359	0.578047	0.0608527
F_Sutterellaceae_RNT	never eat wheat vs. no wheat restrictions	milk/eggs/cheese	Sign concordance test	108	-0.0555556	NA	0.630634
F_Sutterellaceae_RNT	never eat wheat vs. no wheat restrictions	milk/eggs/cheese	Unweighted regression	108	-0.627487	8.06172	0.937959
F_Veillonellaceae_RNT	never eat wheat vs. no wheat restrictions	milk/eggs/cheese	Maximum likelihood	108	1.03884	0.619575	0.0936022
F_Veillonellaceae_RNT	never eat wheat vs. no wheat restrictions	milk/eggs/cheese	MR Egger	108	0.688514	1.09833	0.532089
F_Veillonellaceae_RNT	never eat wheat vs. no wheat restrictions	milk/eggs/cheese	MR Egger (bootstrap)	108	1.95524	1.25499	0.06
F_Veillonellaceae_RNT	never eat wheat vs. no wheat restrictions	milk/eggs/cheese	Simple median	108	0.435647	0.9233	0.637043
F_Veillonellaceae_RNT	never eat wheat vs. no wheat restrictions	milk/eggs/cheese	Weighted median	108	0.769625	0.992518	0.438088
F_Veillonellaceae_RNT	never eat wheat vs. no wheat restrictions	milk/eggs/cheese	Penalised weighted median	108	0.781437	1.00493	0.436802
F_Veillonellaceae_RNT	never eat wheat vs. no wheat restrictions	milk/eggs/cheese	Inverse variance weighted	108	1.01832	0.61133	0.0957644
F_Veillonellaceae_RNT	never eat wheat vs. no wheat restrictions	milk/eggs/cheese	IVW radial	108	1.01822	0.550308	0.0642747
F_Veillonellaceae_RNT	never eat wheat vs. no wheat restrictions	milk/eggs/cheese	Inverse variance weighted (multiplicative random effects)	108	1.01832	0.55032	0.0642541
F_Veillonellaceae_RNT	never eat wheat vs. no wheat restrictions	milk/eggs/cheese	Inverse variance weighted (fixed effects)	108	1.01832	0.61133	0.0957644
F_Veillonellaceae_RNT	never eat wheat vs. no wheat restrictions	milk/eggs/cheese	Simple mode	108	0.579669	1.96738	0.76884
F_Veillonellaceae_RNT	never eat wheat vs. no wheat restrictions	milk/eggs/cheese	Weighted mode	108	0.897579	1.15442	0.438569
F_Veillonellaceae_RNT	never eat wheat vs. no wheat restrictions	milk/eggs/cheese	Weighted mode (NOME)	108	0.897579	1.10813	0.419741
F_Veillonellaceae_RNT	never eat wheat vs. no wheat restrictions	milk/eggs/cheese	Simple mode (NOME)	108	0.579669	1.97585	0.769802
F_Veillonellaceae_RNT	never eat wheat vs. no wheat restrictions	milk/eggs/cheese	Robust adjusted profile score (RAPS)	108	1.15722	0.650317	0.0751636
F_Veillonellaceae_RNT	never eat wheat vs. no wheat restrictions	milk/eggs/cheese	Sign concordance test	108	0.148148	NA	0.148576
F_Veillonellaceae_RNT	never eat wheat vs. no wheat restrictions	milk/eggs/cheese	Unweighted regression	108	-0.240798	8.06172	0.976171
G_Acidaminococcus_RNT	never eat wheat vs. no wheat restrictions	milk/eggs/cheese	Maximum likelihood	108	-0.0877138	1.33417	0.947582
G_Acidaminococcus_RNT	never eat wheat vs. no wheat restrictions	milk/eggs/cheese	MR Egger	108	3.37738	2.36545	0.156289
G_Acidaminococcus_RNT	never eat wheat vs. no wheat restrictions	milk/eggs/cheese	MR Egger (bootstrap)	108	0.23323	2.70253	0.458
G_Acidaminococcus_RNT	never eat wheat vs. no wheat restrictions	milk/eggs/cheese	Simple median	108	0.269798	2.07404	0.8965
G_Acidaminococcus_RNT	never eat wheat vs. no wheat restrictions	milk/eggs/cheese	Weighted median	108	1.43086	2.24764	0.524383
G_Acidaminococcus_RNT	never eat wheat vs. no wheat restrictions	milk/eggs/cheese	Penalised weighted median	108	1.43612	2.2707	0.527087
G_Acidaminococcus_RNT	never eat wheat vs. no wheat restrictions	milk/eggs/cheese	Inverse variance weighted	108	-0.0874245	1.31753	0.947095
G_Acidaminococcus_RNT	never eat wheat vs. no wheat restrictions	milk/eggs/cheese	IVW radial	108	-0.0874244	1.1646	0.94016
G_Acidaminococcus_RNT	never eat wheat vs. no wheat restrictions	milk/eggs/cheese	Inverse variance weighted (multiplicative random effects)	108	-0.0874245	1.1646	0.94016
G_Acidaminococcus_RNT	never eat wheat vs. no wheat restrictions	milk/eggs/cheese	Inverse variance weighted (fixed effects)	108	-0.0874245	1.31753	0.947095
G_Acidaminococcus_RNT	never eat wheat vs. no wheat restrictions	milk/eggs/cheese	Simple mode	108	4.69909	4.50544	0.299308
G_Acidaminococcus_RNT	never eat wheat vs. no wheat restrictions	milk/eggs/cheese	Weighted mode	108	2.80328	2.6458	0.291748
G_Acidaminococcus_RNT	never eat wheat vs. no wheat restrictions	milk/eggs/cheese	Weighted mode (NOME)	108	3.01393	2.61703	0.252028
G_Acidaminococcus_RNT	never eat wheat vs. no wheat restrictions	milk/eggs/cheese	Simple mode (NOME)	108	4.69909	4.30687	0.277693
G_Acidaminococcus_RNT	never eat wheat vs. no wheat restrictions	milk/eggs/cheese	Robust adjusted profile score (RAPS)	108	0.280132	1.40214	0.841645
G_Acidaminococcus_RNT	never eat wheat vs. no wheat restrictions	milk/eggs/cheese	Sign concordance test	108	0.037037	NA	0.772989
G_Acidaminococcus_RNT	never eat wheat vs. no wheat restrictions	milk/eggs/cheese	Unweighted regression	108	-0.250139	8.06172	0.975247
G_Aestuariispira_RNT	never eat wheat vs. no wheat restrictions	milk/eggs/cheese	Maximum likelihood	108	0.866353	1.02324	0.397176
G_Aestuariispira_RNT	never eat wheat vs. no wheat restrictions	milk/eggs/cheese	MR Egger	108	2.48362	1.82882	0.177333
G_Aestuariispira_RNT	never eat wheat vs. no wheat restrictions	milk/eggs/cheese	MR Egger (bootstrap)	108	0.27676	2.14412	0.446
G_Aestuariispira_RNT	never eat wheat vs. no wheat restrictions	milk/eggs/cheese	Simple median	108	0.450544	1.5631	0.773165
G_Aestuariispira_RNT	never eat wheat vs. no wheat restrictions	milk/eggs/cheese	Weighted median	108	0.280645	1.6537	0.86524
G_Aestuariispira_RNT	never eat wheat vs. no wheat restrictions	milk/eggs/cheese	Penalised weighted median	108	0.268256	1.66392	0.871921
G_Aestuariispira_RNT	never eat wheat vs. no wheat restrictions	milk/eggs/cheese	Inverse variance weighted	108	0.844721	1.01383	0.404732
G_Aestuariispira_RNT	never eat wheat vs. no wheat restrictions	milk/eggs/cheese	IVW radial	108	0.844753	1.01382	0.404712
G_Aestuariispira_RNT	never eat wheat vs. no wheat restrictions	milk/eggs/cheese	Inverse variance weighted (multiplicative random effects)	108	0.844721	1.01383	0.404732
G_Aestuariispira_RNT	never eat wheat vs. no wheat restrictions	milk/eggs/cheese	Inverse variance weighted (fixed effects)	108	0.844721	1.00628	0.40122
G_Aestuariispira_RNT	never eat wheat vs. no wheat restrictions	milk/eggs/cheese	Simple mode	108	0.952629	3.24915	0.769942
G_Aestuariispira_RNT	never eat wheat vs. no wheat restrictions	milk/eggs/cheese	Weighted mode	108	0.763038	1.85564	0.68175
G_Aestuariispira_RNT	never eat wheat vs. no wheat restrictions	milk/eggs/cheese	Weighted mode (NOME)	108	0.763038	1.82355	0.676467
G_Aestuariispira_RNT	never eat wheat vs. no wheat restrictions	milk/eggs/cheese	Simple mode (NOME)	108	0.952629	3.45474	0.783276
G_Aestuariispira_RNT	never eat wheat vs. no wheat restrictions	milk/eggs/cheese	Robust adjusted profile score (RAPS)	108	0.829746	1.07769	0.441341
G_Aestuariispira_RNT	never eat wheat vs. no wheat restrictions	milk/eggs/cheese	Sign concordance test	108	0.0740741	NA	0.500766
G_Aestuariispira_RNT	never eat wheat vs. no wheat restrictions	milk/eggs/cheese	Unweighted regression	108	2.77963	8.06172	0.730249
G_Akkermansia_RNT	never eat wheat vs. no wheat restrictions	milk/eggs/cheese	Maximum likelihood	108	0.858982	0.681346	0.207412
G_Akkermansia_RNT	never eat wheat vs. no wheat restrictions	milk/eggs/cheese	MR Egger	108	2.27493	1.30812	0.0849237
G_Akkermansia_RNT	never eat wheat vs. no wheat restrictions	milk/eggs/cheese	MR Egger (bootstrap)	108	0.0341635	1.34124	0.484
G_Akkermansia_RNT	never eat wheat vs. no wheat restrictions	milk/eggs/cheese	Simple median	108	0.821094	1.1104	0.459628
G_Akkermansia_RNT	never eat wheat vs. no wheat restrictions	milk/eggs/cheese	Weighted median	108	1.14503	1.17715	0.330695
G_Akkermansia_RNT	never eat wheat vs. no wheat restrictions	milk/eggs/cheese	Penalised weighted median	108	1.14512	1.1668	0.326386
G_Akkermansia_RNT	never eat wheat vs. no wheat restrictions	milk/eggs/cheese	Inverse variance weighted	108	0.838423	0.734914	0.253934
G_Akkermansia_RNT	never eat wheat vs. no wheat restrictions	milk/eggs/cheese	IVW radial	108	0.838458	0.734905	0.253909
G_Akkermansia_RNT	never eat wheat vs. no wheat restrictions	milk/eggs/cheese	Inverse variance weighted (multiplicative random effects)	108	0.838423	0.734914	0.253934
G_Akkermansia_RNT	never eat wheat vs. no wheat restrictions	milk/eggs/cheese	Inverse variance weighted (fixed effects)	108	0.838423	0.668068	0.20948
G_Akkermansia_RNT	never eat wheat vs. no wheat restrictions	milk/eggs/cheese	Simple mode	108	1.14707	2.25899	0.612653
G_Akkermansia_RNT	never eat wheat vs. no wheat restrictions	milk/eggs/cheese	Weighted mode	108	1.73487	1.22196	0.158589
G_Akkermansia_RNT	never eat wheat vs. no wheat restrictions	milk/eggs/cheese	Weighted mode (NOME)	108	1.73487	1.2782	0.17755
G_Akkermansia_RNT	never eat wheat vs. no wheat restrictions	milk/eggs/cheese	Simple mode (NOME)	108	1.14707	2.43291	0.638258
G_Akkermansia_RNT	never eat wheat vs. no wheat restrictions	milk/eggs/cheese	Robust adjusted profile score (RAPS)	108	1.20312	0.796941	0.131126
G_Akkermansia_RNT	never eat wheat vs. no wheat restrictions	milk/eggs/cheese	Sign concordance test	108	0.0740741	NA	0.500766
G_Akkermansia_RNT	never eat wheat vs. no wheat restrictions	milk/eggs/cheese	Unweighted regression	108	1.18607	8.06172	0.883035
G_Alistipes_RNT	never eat wheat vs. no wheat restrictions	milk/eggs/cheese	Maximum likelihood	108	0.55556	0.532379	0.296697
G_Alistipes_RNT	never eat wheat vs. no wheat restrictions	milk/eggs/cheese	MR Egger	108	-0.286465	0.951014	0.763836
G_Alistipes_RNT	never eat wheat vs. no wheat restrictions	milk/eggs/cheese	MR Egger (bootstrap)	108	0.621555	1.04422	0.277
G_Alistipes_RNT	never eat wheat vs. no wheat restrictions	milk/eggs/cheese	Simple median	108	0.584036	0.778729	0.453263
G_Alistipes_RNT	never eat wheat vs. no wheat restrictions	milk/eggs/cheese	Weighted median	108	0.421229	0.865391	0.626436
G_Alistipes_RNT	never eat wheat vs. no wheat restrictions	milk/eggs/cheese	Penalised weighted median	108	0.422538	0.846826	0.617803
G_Alistipes_RNT	never eat wheat vs. no wheat restrictions	milk/eggs/cheese	Inverse variance weighted	108	0.550958	0.529354	0.297963
G_Alistipes_RNT	never eat wheat vs. no wheat restrictions	milk/eggs/cheese	IVW radial	108	0.550952	0.529349	0.297964
G_Alistipes_RNT	never eat wheat vs. no wheat restrictions	milk/eggs/cheese	Inverse variance weighted (multiplicative random effects)	108	0.550958	0.529354	0.297963
G_Alistipes_RNT	never eat wheat vs. no wheat restrictions	milk/eggs/cheese	Inverse variance weighted (fixed effects)	108	0.550958	0.52342	0.292519
G_Alistipes_RNT	never eat wheat vs. no wheat restrictions	milk/eggs/cheese	Simple mode	108	0.759181	1.50481	0.614944
G_Alistipes_RNT	never eat wheat vs. no wheat restrictions	milk/eggs/cheese	Weighted mode	108	0.529946	0.940803	0.574415
G_Alistipes_RNT	never eat wheat vs. no wheat restrictions	milk/eggs/cheese	Weighted mode (NOME)	108	0.529946	0.878496	0.547624
G_Alistipes_RNT	never eat wheat vs. no wheat restrictions	milk/eggs/cheese	Simple mode (NOME)	108	0.759181	1.58022	0.631904
G_Alistipes_RNT	never eat wheat vs. no wheat restrictions	milk/eggs/cheese	Robust adjusted profile score (RAPS)	108	0.633014	0.554724	0.253815
G_Alistipes_RNT	never eat wheat vs. no wheat restrictions	milk/eggs/cheese	Sign concordance test	108	0.166667	NA	0.101433
G_Alistipes_RNT	never eat wheat vs. no wheat restrictions	milk/eggs/cheese	Unweighted regression	108	-0.594195	8.06172	0.941245
G_Alloprevotella_RNT	never eat wheat vs. no wheat restrictions	milk/eggs/cheese	Maximum likelihood	108	0.223349	1.23851	0.856889
G_Alloprevotella_RNT	never eat wheat vs. no wheat restrictions	milk/eggs/cheese	MR Egger	108	2.28967	2.18231	0.296474
G_Alloprevotella_RNT	never eat wheat vs. no wheat restrictions	milk/eggs/cheese	MR Egger (bootstrap)	108	1.8089	2.34147	0.235
G_Alloprevotella_RNT	never eat wheat vs. no wheat restrictions	milk/eggs/cheese	Simple median	108	0.670907	1.87362	0.720283
G_Alloprevotella_RNT	never eat wheat vs. no wheat restrictions	milk/eggs/cheese	Weighted median	108	2.25911	1.9643	0.25011
G_Alloprevotella_RNT	never eat wheat vs. no wheat restrictions	milk/eggs/cheese	Penalised weighted median	108	2.29125	2.03128	0.259328
G_Alloprevotella_RNT	never eat wheat vs. no wheat restrictions	milk/eggs/cheese	Inverse variance weighted	108	0.216795	1.22	0.858958
G_Alloprevotella_RNT	never eat wheat vs. no wheat restrictions	milk/eggs/cheese	IVW radial	108	0.216797	1.18895	0.855314
G_Alloprevotella_RNT	never eat wheat vs. no wheat restrictions	milk/eggs/cheese	Inverse variance weighted (multiplicative random effects)	108	0.216795	1.18895	0.855315
G_Alloprevotella_RNT	never eat wheat vs. no wheat restrictions	milk/eggs/cheese	Inverse variance weighted (fixed effects)	108	0.216795	1.22	0.858958
G_Alloprevotella_RNT	never eat wheat vs. no wheat restrictions	milk/eggs/cheese	Simple mode	108	3.43511	3.75527	0.362383
G_Alloprevotella_RNT	never eat wheat vs. no wheat restrictions	milk/eggs/cheese	Weighted mode	108	2.50925	2.11115	0.237241
G_Alloprevotella_RNT	never eat wheat vs. no wheat restrictions	milk/eggs/cheese	Weighted mode (NOME)	108	2.50925	2.11656	0.238433
G_Alloprevotella_RNT	never eat wheat vs. no wheat restrictions	milk/eggs/cheese	Simple mode (NOME)	108	3.43511	3.8093	0.369204
G_Alloprevotella_RNT	never eat wheat vs. no wheat restrictions	milk/eggs/cheese	Robust adjusted profile score (RAPS)	108	0.355425	1.29339	0.783469
G_Alloprevotella_RNT	never eat wheat vs. no wheat restrictions	milk/eggs/cheese	Sign concordance test	108	0.037037	NA	0.772989
G_Alloprevotella_RNT	never eat wheat vs. no wheat restrictions	milk/eggs/cheese	Unweighted regression	108	2.15942	8.06172	0.788806
G_Anaerostipes_RNT	never eat wheat vs. no wheat restrictions	milk/eggs/cheese	Maximum likelihood	108	-0.0479821	0.543731	0.929681
G_Anaerostipes_RNT	never eat wheat vs. no wheat restrictions	milk/eggs/cheese	MR Egger	108	0.453551	1.02705	0.659674
G_Anaerostipes_RNT	never eat wheat vs. no wheat restrictions	milk/eggs/cheese	MR Egger (bootstrap)	108	0.957681	1.10008	0.183
G_Anaerostipes_RNT	never eat wheat vs. no wheat restrictions	milk/eggs/cheese	Simple median	108	-0.0288555	0.903347	0.974518
G_Anaerostipes_RNT	never eat wheat vs. no wheat restrictions	milk/eggs/cheese	Weighted median	108	0.830899	0.977165	0.39515
G_Anaerostipes_RNT	never eat wheat vs. no wheat restrictions	milk/eggs/cheese	Penalised weighted median	108	0.938446	0.982318	0.339407
G_Anaerostipes_RNT	never eat wheat vs. no wheat restrictions	milk/eggs/cheese	Inverse variance weighted	108	-0.047208	0.569719	0.933961
G_Anaerostipes_RNT	never eat wheat vs. no wheat restrictions	milk/eggs/cheese	IVW radial	108	-0.0472076	0.569719	0.933962
G_Anaerostipes_RNT	never eat wheat vs. no wheat restrictions	milk/eggs/cheese	Inverse variance weighted (multiplicative random effects)	108	-0.047208	0.569719	0.933961
G_Anaerostipes_RNT	never eat wheat vs. no wheat restrictions	milk/eggs/cheese	Inverse variance weighted (fixed effects)	108	-0.047208	0.533831	0.929533
G_Anaerostipes_RNT	never eat wheat vs. no wheat restrictions	milk/eggs/cheese	Simple mode	108	0.551136	1.95484	0.778538
G_Anaerostipes_RNT	never eat wheat vs. no wheat restrictions	milk/eggs/cheese	Weighted mode	108	1.60175	1.16837	0.173265
G_Anaerostipes_RNT	never eat wheat vs. no wheat restrictions	milk/eggs/cheese	Weighted mode (NOME)	108	1.70681	1.09351	0.12151
G_Anaerostipes_RNT	never eat wheat vs. no wheat restrictions	milk/eggs/cheese	Simple mode (NOME)	108	0.551136	2.19028	0.801811
G_Anaerostipes_RNT	never eat wheat vs. no wheat restrictions	milk/eggs/cheese	Robust adjusted profile score (RAPS)	108	0.191379	0.607405	0.752704
G_Anaerostipes_RNT	never eat wheat vs. no wheat restrictions	milk/eggs/cheese	Sign concordance test	108	-0.0185185	NA	0.923401
G_Anaerostipes_RNT	never eat wheat vs. no wheat restrictions	milk/eggs/cheese	Unweighted regression	108	-0.88582	8.06172	0.912505
G_Bacteroides_RNT	never eat wheat vs. no wheat restrictions	milk/eggs/cheese	Maximum likelihood	108	-0.901614	0.534992	0.0919332
G_Bacteroides_RNT	never eat wheat vs. no wheat restrictions	milk/eggs/cheese	MR Egger	108	-1.40089	0.948051	0.142465
G_Bacteroides_RNT	never eat wheat vs. no wheat restrictions	milk/eggs/cheese	MR Egger (bootstrap)	108	-0.63327	1.05482	0.269
G_Bacteroides_RNT	never eat wheat vs. no wheat restrictions	milk/eggs/cheese	Simple median	108	-1.03485	0.825173	0.209805
G_Bacteroides_RNT	never eat wheat vs. no wheat restrictions	milk/eggs/cheese	Weighted median	108	-1.04624	0.879854	0.234397
G_Bacteroides_RNT	never eat wheat vs. no wheat restrictions	milk/eggs/cheese	Penalised weighted median	108	-1.04719	0.897639	0.24337
G_Bacteroides_RNT	never eat wheat vs. no wheat restrictions	milk/eggs/cheese	Inverse variance weighted	108	-0.888578	0.527227	0.0919155
G_Bacteroides_RNT	never eat wheat vs. no wheat restrictions	milk/eggs/cheese	IVW radial	108	-0.888617	0.49403	0.0720642
G_Bacteroides_RNT	never eat wheat vs. no wheat restrictions	milk/eggs/cheese	Inverse variance weighted (multiplicative random effects)	108	-0.888578	0.494039	0.0720823
G_Bacteroides_RNT	never eat wheat vs. no wheat restrictions	milk/eggs/cheese	Inverse variance weighted (fixed effects)	108	-0.888578	0.527227	0.0919155
G_Bacteroides_RNT	never eat wheat vs. no wheat restrictions	milk/eggs/cheese	Simple mode	108	-1.40872	1.7291	0.417046
G_Bacteroides_RNT	never eat wheat vs. no wheat restrictions	milk/eggs/cheese	Weighted mode	108	-1.40872	1.02605	0.172636
G_Bacteroides_RNT	never eat wheat vs. no wheat restrictions	milk/eggs/cheese	Weighted mode (NOME)	108	-1.40872	1.02647	0.172812
G_Bacteroides_RNT	never eat wheat vs. no wheat restrictions	milk/eggs/cheese	Simple mode (NOME)	108	-1.40872	1.83708	0.444872
G_Bacteroides_RNT	never eat wheat vs. no wheat restrictions	milk/eggs/cheese	Robust adjusted profile score (RAPS)	108	-0.992303	0.560508	0.0766667
G_Bacteroides_RNT	never eat wheat vs. no wheat restrictions	milk/eggs/cheese	Sign concordance test	108	-0.148148	NA	0.148576
G_Bacteroides_RNT	never eat wheat vs. no wheat restrictions	milk/eggs/cheese	Unweighted regression	108	-0.271253	8.06172	0.973159
G_Barnesiella_RNT	never eat wheat vs. no wheat restrictions	milk/eggs/cheese	Maximum likelihood	108	0.549309	0.578716	0.342526
G_Barnesiella_RNT	never eat wheat vs. no wheat restrictions	milk/eggs/cheese	MR Egger	108	-0.432874	1.02232	0.672844
G_Barnesiella_RNT	never eat wheat vs. no wheat restrictions	milk/eggs/cheese	MR Egger (bootstrap)	108	0.678123	1.20702	0.287
G_Barnesiella_RNT	never eat wheat vs. no wheat restrictions	milk/eggs/cheese	Simple median	108	0.571235	0.883475	0.517905
G_Barnesiella_RNT	never eat wheat vs. no wheat restrictions	milk/eggs/cheese	Weighted median	108	-0.590193	0.91205	0.517563
G_Barnesiella_RNT	never eat wheat vs. no wheat restrictions	milk/eggs/cheese	Penalised weighted median	108	-0.591203	0.941584	0.530081
G_Barnesiella_RNT	never eat wheat vs. no wheat restrictions	milk/eggs/cheese	Inverse variance weighted	108	0.539345	0.569066	0.343245
G_Barnesiella_RNT	never eat wheat vs. no wheat restrictions	milk/eggs/cheese	IVW radial	108	0.539297	0.568579	0.342875
G_Barnesiella_RNT	never eat wheat vs. no wheat restrictions	milk/eggs/cheese	Inverse variance weighted (multiplicative random effects)	108	0.539345	0.568585	0.342837
G_Barnesiella_RNT	never eat wheat vs. no wheat restrictions	milk/eggs/cheese	Inverse variance weighted (fixed effects)	108	0.539345	0.569066	0.343245
G_Barnesiella_RNT	never eat wheat vs. no wheat restrictions	milk/eggs/cheese	Simple mode	108	-0.449862	1.79948	0.80307
G_Barnesiella_RNT	never eat wheat vs. no wheat restrictions	milk/eggs/cheese	Weighted mode	108	-0.54942	1.00002	0.583869
G_Barnesiella_RNT	never eat wheat vs. no wheat restrictions	milk/eggs/cheese	Weighted mode (NOME)	108	-0.54942	1.03781	0.597621
G_Barnesiella_RNT	never eat wheat vs. no wheat restrictions	milk/eggs/cheese	Simple mode (NOME)	108	-0.449862	1.68071	0.789475
G_Barnesiella_RNT	never eat wheat vs. no wheat restrictions	milk/eggs/cheese	Robust adjusted profile score (RAPS)	108	0.466673	0.60288	0.438888
G_Barnesiella_RNT	never eat wheat vs. no wheat restrictions	milk/eggs/cheese	Sign concordance test	108	0.0555556	NA	0.630634
G_Barnesiella_RNT	never eat wheat vs. no wheat restrictions	milk/eggs/cheese	Unweighted regression	108	0.755594	8.06172	0.925327
G_Bifidobacterium_RNT	never eat wheat vs. no wheat restrictions	milk/eggs/cheese	Maximum likelihood	108	0.766181	0.568957	0.178096
G_Bifidobacterium_RNT	never eat wheat vs. no wheat restrictions	milk/eggs/cheese	MR Egger	108	2.68157	1.00665	0.00893079
G_Bifidobacterium_RNT	never eat wheat vs. no wheat restrictions	milk/eggs/cheese	MR Egger (bootstrap)	108	1.78937	1.18345	0.062
G_Bifidobacterium_RNT	never eat wheat vs. no wheat restrictions	milk/eggs/cheese	Simple median	108	-0.522383	0.963888	0.58785
G_Bifidobacterium_RNT	never eat wheat vs. no wheat restrictions	milk/eggs/cheese	Weighted median	108	3.00024	0.922552	0.00114552
G_Bifidobacterium_RNT	never eat wheat vs. no wheat restrictions	milk/eggs/cheese	Penalised weighted median	108	3.04615	0.921063	0.000942294
G_Bifidobacterium_RNT	never eat wheat vs. no wheat restrictions	milk/eggs/cheese	Inverse variance weighted	108	0.752482	0.566881	0.184374
G_Bifidobacterium_RNT	never eat wheat vs. no wheat restrictions	milk/eggs/cheese	IVW radial	108	0.752562	0.566879	0.184325
G_Bifidobacterium_RNT	never eat wheat vs. no wheat restrictions	milk/eggs/cheese	Inverse variance weighted (multiplicative random effects)	108	0.752482	0.566881	0.184374
G_Bifidobacterium_RNT	never eat wheat vs. no wheat restrictions	milk/eggs/cheese	Inverse variance weighted (fixed effects)	108	0.752482	0.559452	0.178614
G_Bifidobacterium_RNT	never eat wheat vs. no wheat restrictions	milk/eggs/cheese	Simple mode	108	3.55693	2.25026	0.116905
G_Bifidobacterium_RNT	never eat wheat vs. no wheat restrictions	milk/eggs/cheese	Weighted mode	108	3.47153	1.14604	0.00307458
G_Bifidobacterium_RNT	never eat wheat vs. no wheat restrictions	milk/eggs/cheese	Weighted mode (NOME)	108	3.47153	1.12757	0.00264104
G_Bifidobacterium_RNT	never eat wheat vs. no wheat restrictions	milk/eggs/cheese	Simple mode (NOME)	108	3.55693	2.44373	0.148451
G_Bifidobacterium_RNT	never eat wheat vs. no wheat restrictions	milk/eggs/cheese	Robust adjusted profile score (RAPS)	108	0.866228	0.608991	0.15491
G_Bifidobacterium_RNT	never eat wheat vs. no wheat restrictions	milk/eggs/cheese	Sign concordance test	108	-0.0555556	NA	0.630634
G_Bifidobacterium_RNT	never eat wheat vs. no wheat restrictions	milk/eggs/cheese	Unweighted regression	108	0.0911146	8.06172	0.990982
G_Blautia_RNT	never eat wheat vs. no wheat restrictions	milk/eggs/cheese	Maximum likelihood	108	-1.39086	0.527685	0.00839464
G_Blautia_RNT	never eat wheat vs. no wheat restrictions	milk/eggs/cheese	MR Egger	108	-2.35994	0.994917	0.0194962
G_Blautia_RNT	never eat wheat vs. no wheat restrictions	milk/eggs/cheese	MR Egger (bootstrap)	108	-1.27449	1.09721	0.127
G_Blautia_RNT	never eat wheat vs. no wheat restrictions	milk/eggs/cheese	Simple median	108	-1.83385	0.836479	0.0283546
G_Blautia_RNT	never eat wheat vs. no wheat restrictions	milk/eggs/cheese	Weighted median	108	-2.40788	0.873484	0.00583989
G_Blautia_RNT	never eat wheat vs. no wheat restrictions	milk/eggs/cheese	Penalised weighted median	108	-2.41688	0.851134	0.00451705
G_Blautia_RNT	never eat wheat vs. no wheat restrictions	milk/eggs/cheese	Inverse variance weighted	108	-1.36642	0.554644	0.0137548
G_Blautia_RNT	never eat wheat vs. no wheat restrictions	milk/eggs/cheese	IVW radial	108	-1.3666	0.554613	0.0137371
G_Blautia_RNT	never eat wheat vs. no wheat restrictions	milk/eggs/cheese	Inverse variance weighted (multiplicative random effects)	108	-1.36642	0.554644	0.0137548
G_Blautia_RNT	never eat wheat vs. no wheat restrictions	milk/eggs/cheese	Inverse variance weighted (fixed effects)	108	-1.36642	0.517359	0.0082625
G_Blautia_RNT	never eat wheat vs. no wheat restrictions	milk/eggs/cheese	Simple mode	108	-2.9058	1.62139	0.0759325
G_Blautia_RNT	never eat wheat vs. no wheat restrictions	milk/eggs/cheese	Weighted mode	108	-2.67702	0.886683	0.00316956
G_Blautia_RNT	never eat wheat vs. no wheat restrictions	milk/eggs/cheese	Weighted mode (NOME)	108	-2.67702	1.02345	0.010191
G_Blautia_RNT	never eat wheat vs. no wheat restrictions	milk/eggs/cheese	Simple mode (NOME)	108	-2.9058	1.90089	0.129302
G_Blautia_RNT	never eat wheat vs. no wheat restrictions	milk/eggs/cheese	Robust adjusted profile score (RAPS)	108	-1.49618	0.575303	0.00930377
G_Blautia_RNT	never eat wheat vs. no wheat restrictions	milk/eggs/cheese	Sign concordance test	108	-0.185185	NA	0.0670104
G_Blautia_RNT	never eat wheat vs. no wheat restrictions	milk/eggs/cheese	Unweighted regression	108	-0.958614	8.06172	0.905347
G_Butyricicoccus_RNT	never eat wheat vs. no wheat restrictions	milk/eggs/cheese	Maximum likelihood	108	-0.769221	0.541636	0.155555
G_Butyricicoccus_RNT	never eat wheat vs. no wheat restrictions	milk/eggs/cheese	MR Egger	108	-0.447903	0.960298	0.641871
G_Butyricicoccus_RNT	never eat wheat vs. no wheat restrictions	milk/eggs/cheese	MR Egger (bootstrap)	108	-0.581934	1.07549	0.277
G_Butyricicoccus_RNT	never eat wheat vs. no wheat restrictions	milk/eggs/cheese	Simple median	108	-1.51173	0.829001	0.0682199
G_Butyricicoccus_RNT	never eat wheat vs. no wheat restrictions	milk/eggs/cheese	Weighted median	108	-1.4982	0.870689	0.0853036
G_Butyricicoccus_RNT	never eat wheat vs. no wheat restrictions	milk/eggs/cheese	Penalised weighted median	108	-1.49813	0.866365	0.0837698
G_Butyricicoccus_RNT	never eat wheat vs. no wheat restrictions	milk/eggs/cheese	Inverse variance weighted	108	-0.75478	0.53444	0.157867
G_Butyricicoccus_RNT	never eat wheat vs. no wheat restrictions	milk/eggs/cheese	IVW radial	108	-0.754821	0.473726	0.111077
G_Butyricicoccus_RNT	never eat wheat vs. no wheat restrictions	milk/eggs/cheese	Inverse variance weighted (multiplicative random effects)	108	-0.75478	0.473734	0.111103
G_Butyricicoccus_RNT	never eat wheat vs. no wheat restrictions	milk/eggs/cheese	Inverse variance weighted (fixed effects)	108	-0.75478	0.53444	0.157867
G_Butyricicoccus_RNT	never eat wheat vs. no wheat restrictions	milk/eggs/cheese	Simple mode	108	-2.22579	1.77256	0.211962
G_Butyricicoccus_RNT	never eat wheat vs. no wheat restrictions	milk/eggs/cheese	Weighted mode	108	-0.984272	1.0187	0.336123
G_Butyricicoccus_RNT	never eat wheat vs. no wheat restrictions	milk/eggs/cheese	Weighted mode (NOME)	108	-0.984272	1.04877	0.350102
G_Butyricicoccus_RNT	never eat wheat vs. no wheat restrictions	milk/eggs/cheese	Simple mode (NOME)	108	-2.22579	1.83352	0.227441
G_Butyricicoccus_RNT	never eat wheat vs. no wheat restrictions	milk/eggs/cheese	Robust adjusted profile score (RAPS)	108	-0.775202	0.568702	0.172848
G_Butyricicoccus_RNT	never eat wheat vs. no wheat restrictions	milk/eggs/cheese	Sign concordance test	108	-0.148148	NA	0.148576
G_Butyricicoccus_RNT	never eat wheat vs. no wheat restrictions	milk/eggs/cheese	Unweighted regression	108	-0.551407	8.06172	0.945469
G_Butyrivibrio_RNT	never eat wheat vs. no wheat restrictions	milk/eggs/cheese	Maximum likelihood	108	-0.149969	1.31828	0.909427
G_Butyrivibrio_RNT	never eat wheat vs. no wheat restrictions	milk/eggs/cheese	MR Egger	108	-0.762236	2.42493	0.753886
G_Butyrivibrio_RNT	never eat wheat vs. no wheat restrictions	milk/eggs/cheese	MR Egger (bootstrap)	108	-1.74931	2.61494	0.261
G_Butyrivibrio_RNT	never eat wheat vs. no wheat restrictions	milk/eggs/cheese	Simple median	108	-0.964386	2.11644	0.648631
G_Butyrivibrio_RNT	never eat wheat vs. no wheat restrictions	milk/eggs/cheese	Weighted median	108	-1.52864	2.40974	0.525847
G_Butyrivibrio_RNT	never eat wheat vs. no wheat restrictions	milk/eggs/cheese	Penalised weighted median	108	-1.53077	2.38842	0.52158
G_Butyrivibrio_RNT	never eat wheat vs. no wheat restrictions	milk/eggs/cheese	Inverse variance weighted	108	-0.150987	1.33961	0.910261
G_Butyrivibrio_RNT	never eat wheat vs. no wheat restrictions	milk/eggs/cheese	IVW radial	108	-0.150989	1.33961	0.91026
G_Butyrivibrio_RNT	never eat wheat vs. no wheat restrictions	milk/eggs/cheese	Inverse variance weighted (multiplicative random effects)	108	-0.150987	1.33961	0.910261
G_Butyrivibrio_RNT	never eat wheat vs. no wheat restrictions	milk/eggs/cheese	Inverse variance weighted (fixed effects)	108	-0.150987	1.29512	0.907192
G_Butyrivibrio_RNT	never eat wheat vs. no wheat restrictions	milk/eggs/cheese	Simple mode	108	-3.51036	4.29526	0.415594
G_Butyrivibrio_RNT	never eat wheat vs. no wheat restrictions	milk/eggs/cheese	Weighted mode	108	-2.87465	2.42991	0.23942
G_Butyrivibrio_RNT	never eat wheat vs. no wheat restrictions	milk/eggs/cheese	Weighted mode (NOME)	108	-2.87465	2.40272	0.234179
G_Butyrivibrio_RNT	never eat wheat vs. no wheat restrictions	milk/eggs/cheese	Simple mode (NOME)	108	-3.51036	4.73573	0.460165
G_Butyrivibrio_RNT	never eat wheat vs. no wheat restrictions	milk/eggs/cheese	Robust adjusted profile score (RAPS)	108	-0.185504	1.43785	0.897346
G_Butyrivibrio_RNT	never eat wheat vs. no wheat restrictions	milk/eggs/cheese	Sign concordance test	108	-0.037037	NA	0.772989
G_Butyrivibrio_RNT	never eat wheat vs. no wheat restrictions	milk/eggs/cheese	Unweighted regression	108	0.0117201	8.06172	0.99884
G_Clostridium_IV_RNT	never eat wheat vs. no wheat restrictions	milk/eggs/cheese	Maximum likelihood	108	1.05548	0.538367	0.0499346
G_Clostridium_IV_RNT	never eat wheat vs. no wheat restrictions	milk/eggs/cheese	MR Egger	108	0.305346	0.969646	0.753453
G_Clostridium_IV_RNT	never eat wheat vs. no wheat restrictions	milk/eggs/cheese	MR Egger (bootstrap)	108	1.27978	1.12214	0.133
G_Clostridium_IV_RNT	never eat wheat vs. no wheat restrictions	milk/eggs/cheese	Simple median	108	0.655897	0.861805	0.446613
G_Clostridium_IV_RNT	never eat wheat vs. no wheat restrictions	milk/eggs/cheese	Weighted median	108	1.15488	0.872275	0.18551
G_Clostridium_IV_RNT	never eat wheat vs. no wheat restrictions	milk/eggs/cheese	Penalised weighted median	108	1.15459	0.872967	0.185968
G_Clostridium_IV_RNT	never eat wheat vs. no wheat restrictions	milk/eggs/cheese	Inverse variance weighted	108	1.02818	0.538837	0.0563724
G_Clostridium_IV_RNT	never eat wheat vs. no wheat restrictions	milk/eggs/cheese	IVW radial	108	1.02835	0.538822	0.0563254
G_Clostridium_IV_RNT	never eat wheat vs. no wheat restrictions	milk/eggs/cheese	Inverse variance weighted (multiplicative random effects)	108	1.02818	0.538837	0.0563724
G_Clostridium_IV_RNT	never eat wheat vs. no wheat restrictions	milk/eggs/cheese	Inverse variance weighted (fixed effects)	108	1.02818	0.528916	0.0519032
G_Clostridium_IV_RNT	never eat wheat vs. no wheat restrictions	milk/eggs/cheese	Simple mode	108	-0.0235166	1.65294	0.988675
G_Clostridium_IV_RNT	never eat wheat vs. no wheat restrictions	milk/eggs/cheese	Weighted mode	108	1.73286	1.04054	0.0987695
G_Clostridium_IV_RNT	never eat wheat vs. no wheat restrictions	milk/eggs/cheese	Weighted mode (NOME)	108	1.8253	1.00221	0.0713602
G_Clostridium_IV_RNT	never eat wheat vs. no wheat restrictions	milk/eggs/cheese	Simple mode (NOME)	108	-0.0235166	1.88866	0.990089
G_Clostridium_IV_RNT	never eat wheat vs. no wheat restrictions	milk/eggs/cheese	Robust adjusted profile score (RAPS)	108	1.12366	0.573281	0.0499904
G_Clostridium_IV_RNT	never eat wheat vs. no wheat restrictions	milk/eggs/cheese	Sign concordance test	108	0.0740741	NA	0.500766
G_Clostridium_IV_RNT	never eat wheat vs. no wheat restrictions	milk/eggs/cheese	Unweighted regression	108	-0.675443	8.06172	0.933228
G_Clostridium_sensu_stricto_RNT	never eat wheat vs. no wheat restrictions	milk/eggs/cheese	Maximum likelihood	108	-1.00015	0.643796	0.1203
G_Clostridium_sensu_stricto_RNT	never eat wheat vs. no wheat restrictions	milk/eggs/cheese	MR Egger	108	-0.632555	1.15201	0.584101
G_Clostridium_sensu_stricto_RNT	never eat wheat vs. no wheat restrictions	milk/eggs/cheese	MR Egger (bootstrap)	108	-2.42243	1.37484	0.047
G_Clostridium_sensu_stricto_RNT	never eat wheat vs. no wheat restrictions	milk/eggs/cheese	Simple median	108	-0.708725	0.95324	0.457185
G_Clostridium_sensu_stricto_RNT	never eat wheat vs. no wheat restrictions	milk/eggs/cheese	Weighted median	108	-2.0509	0.994652	0.039215
G_Clostridium_sensu_stricto_RNT	never eat wheat vs. no wheat restrictions	milk/eggs/cheese	Penalised weighted median	108	-2.05836	1.0189	0.043365
G_Clostridium_sensu_stricto_RNT	never eat wheat vs. no wheat restrictions	milk/eggs/cheese	Inverse variance weighted	108	-0.977408	0.636317	0.124529
G_Clostridium_sensu_stricto_RNT	never eat wheat vs. no wheat restrictions	milk/eggs/cheese	IVW radial	108	-0.977396	0.636311	0.12453
G_Clostridium_sensu_stricto_RNT	never eat wheat vs. no wheat restrictions	milk/eggs/cheese	Inverse variance weighted (multiplicative random effects)	108	-0.977408	0.636317	0.124529
G_Clostridium_sensu_stricto_RNT	never eat wheat vs. no wheat restrictions	milk/eggs/cheese	Inverse variance weighted (fixed effects)	108	-0.977408	0.633246	0.122712
G_Clostridium_sensu_stricto_RNT	never eat wheat vs. no wheat restrictions	milk/eggs/cheese	Simple mode	108	-0.987439	2.01275	0.62472
G_Clostridium_sensu_stricto_RNT	never eat wheat vs. no wheat restrictions	milk/eggs/cheese	Weighted mode	108	-2.37185	1.10925	0.0347727
G_Clostridium_sensu_stricto_RNT	never eat wheat vs. no wheat restrictions	milk/eggs/cheese	Weighted mode (NOME)	108	-2.37185	1.26219	0.0629448
G_Clostridium_sensu_stricto_RNT	never eat wheat vs. no wheat restrictions	milk/eggs/cheese	Simple mode (NOME)	108	-0.987439	2.23342	0.659295
G_Clostridium_sensu_stricto_RNT	never eat wheat vs. no wheat restrictions	milk/eggs/cheese	Robust adjusted profile score (RAPS)	108	-1.05332	0.671839	0.116926
G_Clostridium_sensu_stricto_RNT	never eat wheat vs. no wheat restrictions	milk/eggs/cheese	Sign concordance test	108	-0.0925926	NA	0.386573
G_Clostridium_sensu_stricto_RNT	never eat wheat vs. no wheat restrictions	milk/eggs/cheese	Unweighted regression	108	0.157979	8.06172	0.984366
G_Clostridium_XlVa_RNT	never eat wheat vs. no wheat restrictions	milk/eggs/cheese	Maximum likelihood	108	-0.865772	0.546988	0.113467
G_Clostridium_XlVa_RNT	never eat wheat vs. no wheat restrictions	milk/eggs/cheese	MR Egger	108	-2.58162	0.967646	0.00883017
G_Clostridium_XlVa_RNT	never eat wheat vs. no wheat restrictions	milk/eggs/cheese	MR Egger (bootstrap)	108	-1.50454	1.09465	0.084
G_Clostridium_XlVa_RNT	never eat wheat vs. no wheat restrictions	milk/eggs/cheese	Simple median	108	-0.409561	0.864497	0.635674
G_Clostridium_XlVa_RNT	never eat wheat vs. no wheat restrictions	milk/eggs/cheese	Weighted median	108	-2.3513	0.888568	0.00814093
G_Clostridium_XlVa_RNT	never eat wheat vs. no wheat restrictions	milk/eggs/cheese	Penalised weighted median	108	-2.36315	0.904618	0.00899305
G_Clostridium_XlVa_RNT	never eat wheat vs. no wheat restrictions	milk/eggs/cheese	Inverse variance weighted	108	-0.850113	0.54054	0.115786
G_Clostridium_XlVa_RNT	never eat wheat vs. no wheat restrictions	milk/eggs/cheese	IVW radial	108	-0.850086	0.540532	0.115792
G_Clostridium_XlVa_RNT	never eat wheat vs. no wheat restrictions	milk/eggs/cheese	Inverse variance weighted (multiplicative random effects)	108	-0.850113	0.54054	0.115786
G_Clostridium_XlVa_RNT	never eat wheat vs. no wheat restrictions	milk/eggs/cheese	Inverse variance weighted (fixed effects)	108	-0.850113	0.538258	0.114249
G_Clostridium_XlVa_RNT	never eat wheat vs. no wheat restrictions	milk/eggs/cheese	Simple mode	108	-1.024	1.91755	0.594436
G_Clostridium_XlVa_RNT	never eat wheat vs. no wheat restrictions	milk/eggs/cheese	Weighted mode	108	-2.56269	0.994242	0.0113116
G_Clostridium_XlVa_RNT	never eat wheat vs. no wheat restrictions	milk/eggs/cheese	Weighted mode (NOME)	108	-2.56269	0.99683	0.0115192
G_Clostridium_XlVa_RNT	never eat wheat vs. no wheat restrictions	milk/eggs/cheese	Simple mode (NOME)	108	-1.024	1.92506	0.595875
G_Clostridium_XlVa_RNT	never eat wheat vs. no wheat restrictions	milk/eggs/cheese	Robust adjusted profile score (RAPS)	108	-0.962941	0.57458	0.0937571
G_Clostridium_XlVa_RNT	never eat wheat vs. no wheat restrictions	milk/eggs/cheese	Sign concordance test	108	-0.037037	NA	0.772989
G_Clostridium_XlVa_RNT	never eat wheat vs. no wheat restrictions	milk/eggs/cheese	Unweighted regression	108	-0.399945	8.06172	0.960433
G_Clostridium_XVIII_RNT	never eat wheat vs. no wheat restrictions	milk/eggs/cheese	Maximum likelihood	108	-0.660538	0.541981	0.22294
G_Clostridium_XVIII_RNT	never eat wheat vs. no wheat restrictions	milk/eggs/cheese	MR Egger	108	-0.987705	1.0469	0.347593
G_Clostridium_XVIII_RNT	never eat wheat vs. no wheat restrictions	milk/eggs/cheese	MR Egger (bootstrap)	108	-0.663444	1.15856	0.286
G_Clostridium_XVIII_RNT	never eat wheat vs. no wheat restrictions	milk/eggs/cheese	Simple median	108	-0.441551	0.805178	0.583425
G_Clostridium_XVIII_RNT	never eat wheat vs. no wheat restrictions	milk/eggs/cheese	Weighted median	108	-0.438895	0.882842	0.619092
G_Clostridium_XVIII_RNT	never eat wheat vs. no wheat restrictions	milk/eggs/cheese	Penalised weighted median	108	-0.437768	0.915768	0.632626
G_Clostridium_XVIII_RNT	never eat wheat vs. no wheat restrictions	milk/eggs/cheese	Inverse variance weighted	108	-0.644752	0.580081	0.266359
G_Clostridium_XVIII_RNT	never eat wheat vs. no wheat restrictions	milk/eggs/cheese	IVW radial	108	-0.644727	0.580073	0.266371
G_Clostridium_XVIII_RNT	never eat wheat vs. no wheat restrictions	milk/eggs/cheese	Inverse variance weighted (multiplicative random effects)	108	-0.644752	0.580081	0.266359
G_Clostridium_XVIII_RNT	never eat wheat vs. no wheat restrictions	milk/eggs/cheese	Inverse variance weighted (fixed effects)	108	-0.644752	0.531372	0.224987
G_Clostridium_XVIII_RNT	never eat wheat vs. no wheat restrictions	milk/eggs/cheese	Simple mode	108	-0.521245	1.64478	0.75193
G_Clostridium_XVIII_RNT	never eat wheat vs. no wheat restrictions	milk/eggs/cheese	Weighted mode	108	-0.624177	0.930002	0.503567
G_Clostridium_XVIII_RNT	never eat wheat vs. no wheat restrictions	milk/eggs/cheese	Weighted mode (NOME)	108	-0.624177	0.944266	0.510021
G_Clostridium_XVIII_RNT	never eat wheat vs. no wheat restrictions	milk/eggs/cheese	Simple mode (NOME)	108	-0.521245	1.87569	0.781629
G_Clostridium_XVIII_RNT	never eat wheat vs. no wheat restrictions	milk/eggs/cheese	Robust adjusted profile score (RAPS)	108	-0.658703	0.637681	0.30162
G_Clostridium_XVIII_RNT	never eat wheat vs. no wheat restrictions	milk/eggs/cheese	Sign concordance test	108	-0.0925926	NA	0.386573
G_Clostridium_XVIII_RNT	never eat wheat vs. no wheat restrictions	milk/eggs/cheese	Unweighted regression	108	-1.03719	8.06172	0.897629
G_Collinsella_RNT	never eat wheat vs. no wheat restrictions	milk/eggs/cheese	Maximum likelihood	108	-0.219838	0.564883	0.697147
G_Collinsella_RNT	never eat wheat vs. no wheat restrictions	milk/eggs/cheese	MR Egger	108	0.0903064	0.999503	0.928179
G_Collinsella_RNT	never eat wheat vs. no wheat restrictions	milk/eggs/cheese	MR Egger (bootstrap)	108	2.08942	1.10169	0.024
G_Collinsella_RNT	never eat wheat vs. no wheat restrictions	milk/eggs/cheese	Simple median	108	-0.634184	0.878182	0.470199
G_Collinsella_RNT	never eat wheat vs. no wheat restrictions	milk/eggs/cheese	Weighted median	108	1.53131	0.911347	0.0929051
G_Collinsella_RNT	never eat wheat vs. no wheat restrictions	milk/eggs/cheese	Penalised weighted median	108	1.62063	0.922507	0.0789582
G_Collinsella_RNT	never eat wheat vs. no wheat restrictions	milk/eggs/cheese	Inverse variance weighted	108	-0.213462	0.556321	0.701198
G_Collinsella_RNT	never eat wheat vs. no wheat restrictions	milk/eggs/cheese	IVW radial	108	-0.213461	0.543109	0.694294
G_Collinsella_RNT	never eat wheat vs. no wheat restrictions	milk/eggs/cheese	Inverse variance weighted (multiplicative random effects)	108	-0.213462	0.543109	0.694292
G_Collinsella_RNT	never eat wheat vs. no wheat restrictions	milk/eggs/cheese	Inverse variance weighted (fixed effects)	108	-0.213462	0.556321	0.701198
G_Collinsella_RNT	never eat wheat vs. no wheat restrictions	milk/eggs/cheese	Simple mode	108	0.647028	1.92981	0.73807
G_Collinsella_RNT	never eat wheat vs. no wheat restrictions	milk/eggs/cheese	Weighted mode	108	1.56446	1.08123	0.150841
G_Collinsella_RNT	never eat wheat vs. no wheat restrictions	milk/eggs/cheese	Weighted mode (NOME)	108	1.56446	1.09216	0.15493
G_Collinsella_RNT	never eat wheat vs. no wheat restrictions	milk/eggs/cheese	Simple mode (NOME)	108	0.647028	1.99643	0.746501
G_Collinsella_RNT	never eat wheat vs. no wheat restrictions	milk/eggs/cheese	Robust adjusted profile score (RAPS)	108	-0.0381685	0.590371	0.948451
G_Collinsella_RNT	never eat wheat vs. no wheat restrictions	milk/eggs/cheese	Sign concordance test	108	-0.0925926	NA	0.386573
G_Collinsella_RNT	never eat wheat vs. no wheat restrictions	milk/eggs/cheese	Unweighted regression	108	-1.27752	8.06172	0.874089
G_Coprobacter_RNT	never eat wheat vs. no wheat restrictions	milk/eggs/cheese	Maximum likelihood	108	0.654333	0.652706	0.316106
G_Coprobacter_RNT	never eat wheat vs. no wheat restrictions	milk/eggs/cheese	MR Egger	108	0.395322	1.15142	0.732026
G_Coprobacter_RNT	never eat wheat vs. no wheat restrictions	milk/eggs/cheese	MR Egger (bootstrap)	108	1.1802	1.21164	0.164
G_Coprobacter_RNT	never eat wheat vs. no wheat restrictions	milk/eggs/cheese	Simple median	108	0.842301	0.95929	0.379918
G_Coprobacter_RNT	never eat wheat vs. no wheat restrictions	milk/eggs/cheese	Weighted median	108	1.18664	1.11118	0.285563
G_Coprobacter_RNT	never eat wheat vs. no wheat restrictions	milk/eggs/cheese	Penalised weighted median	108	1.18838	1.09875	0.279438
G_Coprobacter_RNT	never eat wheat vs. no wheat restrictions	milk/eggs/cheese	Inverse variance weighted	108	0.639751	0.64454	0.32092
G_Coprobacter_RNT	never eat wheat vs. no wheat restrictions	milk/eggs/cheese	IVW radial	108	0.639714	0.564679	0.257264
G_Coprobacter_RNT	never eat wheat vs. no wheat restrictions	milk/eggs/cheese	Inverse variance weighted (multiplicative random effects)	108	0.639751	0.564684	0.257241
G_Coprobacter_RNT	never eat wheat vs. no wheat restrictions	milk/eggs/cheese	Inverse variance weighted (fixed effects)	108	0.639751	0.64454	0.32092
G_Coprobacter_RNT	never eat wheat vs. no wheat restrictions	milk/eggs/cheese	Simple mode	108	0.852633	2.0828	0.683088
G_Coprobacter_RNT	never eat wheat vs. no wheat restrictions	milk/eggs/cheese	Weighted mode	108	0.743129	1.15556	0.521542
G_Coprobacter_RNT	never eat wheat vs. no wheat restrictions	milk/eggs/cheese	Weighted mode (NOME)	108	0.743129	1.1961	0.535729
G_Coprobacter_RNT	never eat wheat vs. no wheat restrictions	milk/eggs/cheese	Simple mode (NOME)	108	0.852633	1.93824	0.660897
G_Coprobacter_RNT	never eat wheat vs. no wheat restrictions	milk/eggs/cheese	Robust adjusted profile score (RAPS)	108	0.756685	0.68566	0.269772
G_Coprobacter_RNT	never eat wheat vs. no wheat restrictions	milk/eggs/cheese	Sign concordance test	108	0.111111	NA	0.289798
G_Coprobacter_RNT	never eat wheat vs. no wheat restrictions	milk/eggs/cheese	Unweighted regression	108	-0.457116	8.06172	0.954783
G_Coprococcus_RNT	never eat wheat vs. no wheat restrictions	milk/eggs/cheese	Maximum likelihood	108	-1.63154	0.558567	0.00348981
G_Coprococcus_RNT	never eat wheat vs. no wheat restrictions	milk/eggs/cheese	MR Egger	108	-3.82934	0.987594	0.000183385
G_Coprococcus_RNT	never eat wheat vs. no wheat restrictions	milk/eggs/cheese	MR Egger (bootstrap)	108	-1.26411	1.11988	0.129
G_Coprococcus_RNT	never eat wheat vs. no wheat restrictions	milk/eggs/cheese	Simple median	108	-1.23162	0.875001	0.159261
G_Coprococcus_RNT	never eat wheat vs. no wheat restrictions	milk/eggs/cheese	Weighted median	108	-3.22241	0.90144	0.000350573
G_Coprococcus_RNT	never eat wheat vs. no wheat restrictions	milk/eggs/cheese	Penalised weighted median	108	-3.24249	0.918507	0.000415293
G_Coprococcus_RNT	never eat wheat vs. no wheat restrictions	milk/eggs/cheese	Inverse variance weighted	108	-1.60385	0.54929	0.00350195
G_Coprococcus_RNT	never eat wheat vs. no wheat restrictions	milk/eggs/cheese	IVW radial	108	-1.60418	0.539973	0.00296972
G_Coprococcus_RNT	never eat wheat vs. no wheat restrictions	milk/eggs/cheese	Inverse variance weighted (multiplicative random effects)	108	-1.60385	0.539993	0.0029768
G_Coprococcus_RNT	never eat wheat vs. no wheat restrictions	milk/eggs/cheese	Inverse variance weighted (fixed effects)	108	-1.60385	0.54929	0.00350195
G_Coprococcus_RNT	never eat wheat vs. no wheat restrictions	milk/eggs/cheese	Simple mode	108	-3.3465	1.83819	0.0714717
G_Coprococcus_RNT	never eat wheat vs. no wheat restrictions	milk/eggs/cheese	Weighted mode	108	-3.3465	1.00856	0.00123919
G_Coprococcus_RNT	never eat wheat vs. no wheat restrictions	milk/eggs/cheese	Weighted mode (NOME)	108	-3.3465	1.01632	0.00134505
G_Coprococcus_RNT	never eat wheat vs. no wheat restrictions	milk/eggs/cheese	Simple mode (NOME)	108	-3.3465	2.03911	0.103701
G_Coprococcus_RNT	never eat wheat vs. no wheat restrictions	milk/eggs/cheese	Robust adjusted profile score (RAPS)	108	-1.69964	0.58382	0.0036
G_Coprococcus_RNT	never eat wheat vs. no wheat restrictions	milk/eggs/cheese	Sign concordance test	108	-0.12963	NA	0.210766
G_Coprococcus_RNT	never eat wheat vs. no wheat restrictions	milk/eggs/cheese	Unweighted regression	108	-3.00625	8.06172	0.709219
G_Desulfovibrio_RNT	never eat wheat vs. no wheat restrictions	milk/eggs/cheese	Maximum likelihood	108	1.77395	0.942563	0.0598292
G_Desulfovibrio_RNT	never eat wheat vs. no wheat restrictions	milk/eggs/cheese	MR Egger	108	2.70979	1.7105	0.116124
G_Desulfovibrio_RNT	never eat wheat vs. no wheat restrictions	milk/eggs/cheese	MR Egger (bootstrap)	108	1.65578	1.96467	0.183
G_Desulfovibrio_RNT	never eat wheat vs. no wheat restrictions	milk/eggs/cheese	Simple median	108	1.9295	1.37644	0.160973
G_Desulfovibrio_RNT	never eat wheat vs. no wheat restrictions	milk/eggs/cheese	Weighted median	108	1.66411	1.50367	0.268424
G_Desulfovibrio_RNT	never eat wheat vs. no wheat restrictions	milk/eggs/cheese	Penalised weighted median	108	1.66411	1.45327	0.252175
G_Desulfovibrio_RNT	never eat wheat vs. no wheat restrictions	milk/eggs/cheese	Inverse variance weighted	108	1.71935	0.929059	0.0642211
G_Desulfovibrio_RNT	never eat wheat vs. no wheat restrictions	milk/eggs/cheese	IVW radial	108	1.71965	0.844589	0.0417422
G_Desulfovibrio_RNT	never eat wheat vs. no wheat restrictions	milk/eggs/cheese	Inverse variance weighted (multiplicative random effects)	108	1.71935	0.844612	0.041783
G_Desulfovibrio_RNT	never eat wheat vs. no wheat restrictions	milk/eggs/cheese	Inverse variance weighted (fixed effects)	108	1.71935	0.929059	0.0642211
G_Desulfovibrio_RNT	never eat wheat vs. no wheat restrictions	milk/eggs/cheese	Simple mode	108	2.8581	3.40423	0.40302
G_Desulfovibrio_RNT	never eat wheat vs. no wheat restrictions	milk/eggs/cheese	Weighted mode	108	2.09313	1.88744	0.269925
G_Desulfovibrio_RNT	never eat wheat vs. no wheat restrictions	milk/eggs/cheese	Weighted mode (NOME)	108	2.09313	1.97395	0.291361
G_Desulfovibrio_RNT	never eat wheat vs. no wheat restrictions	milk/eggs/cheese	Simple mode (NOME)	108	2.8581	3.33762	0.39373
G_Desulfovibrio_RNT	never eat wheat vs. no wheat restrictions	milk/eggs/cheese	Robust adjusted profile score (RAPS)	108	1.93667	0.990403	0.0505311
G_Desulfovibrio_RNT	never eat wheat vs. no wheat restrictions	milk/eggs/cheese	Sign concordance test	108	0.203704	NA	0.0428072
G_Desulfovibrio_RNT	never eat wheat vs. no wheat restrictions	milk/eggs/cheese	Unweighted regression	108	1.24292	8.06172	0.877472
G_Dialister_RNT	never eat wheat vs. no wheat restrictions	milk/eggs/cheese	Maximum likelihood	108	0.385313	0.764475	0.614245
G_Dialister_RNT	never eat wheat vs. no wheat restrictions	milk/eggs/cheese	MR Egger	108	-0.594042	1.3537	0.661678
G_Dialister_RNT	never eat wheat vs. no wheat restrictions	milk/eggs/cheese	MR Egger (bootstrap)	108	-0.116609	1.58519	0.471
G_Dialister_RNT	never eat wheat vs. no wheat restrictions	milk/eggs/cheese	Simple median	108	0.281717	1.1853	0.812133
G_Dialister_RNT	never eat wheat vs. no wheat restrictions	milk/eggs/cheese	Weighted median	108	-0.642916	1.4033	0.646848
G_Dialister_RNT	never eat wheat vs. no wheat restrictions	milk/eggs/cheese	Penalised weighted median	108	-0.642916	1.31338	0.624479
G_Dialister_RNT	never eat wheat vs. no wheat restrictions	milk/eggs/cheese	Inverse variance weighted	108	0.379567	0.753699	0.614538
G_Dialister_RNT	never eat wheat vs. no wheat restrictions	milk/eggs/cheese	IVW radial	108	0.379558	0.70678	0.591251
G_Dialister_RNT	never eat wheat vs. no wheat restrictions	milk/eggs/cheese	Inverse variance weighted (multiplicative random effects)	108	0.379567	0.706781	0.591242
G_Dialister_RNT	never eat wheat vs. no wheat restrictions	milk/eggs/cheese	Inverse variance weighted (fixed effects)	108	0.379567	0.753699	0.614538
G_Dialister_RNT	never eat wheat vs. no wheat restrictions	milk/eggs/cheese	Simple mode	108	-0.120535	2.74098	0.965006
G_Dialister_RNT	never eat wheat vs. no wheat restrictions	milk/eggs/cheese	Weighted mode	108	-0.501345	1.45889	0.731786
G_Dialister_RNT	never eat wheat vs. no wheat restrictions	milk/eggs/cheese	Weighted mode (NOME)	108	-0.501345	1.58402	0.752238
G_Dialister_RNT	never eat wheat vs. no wheat restrictions	milk/eggs/cheese	Simple mode (NOME)	108	-0.120535	2.68305	0.964251
G_Dialister_RNT	never eat wheat vs. no wheat restrictions	milk/eggs/cheese	Robust adjusted profile score (RAPS)	108	0.466861	0.800723	0.55986
G_Dialister_RNT	never eat wheat vs. no wheat restrictions	milk/eggs/cheese	Sign concordance test	108	0.037037	NA	0.772989
G_Dialister_RNT	never eat wheat vs. no wheat restrictions	milk/eggs/cheese	Unweighted regression	108	0.0736423	8.06172	0.992712
G_Dorea_RNT	never eat wheat vs. no wheat restrictions	milk/eggs/cheese	Maximum likelihood	108	0.371176	0.534736	0.487601
G_Dorea_RNT	never eat wheat vs. no wheat restrictions	milk/eggs/cheese	MR Egger	108	0.71895	0.98794	0.468386
G_Dorea_RNT	never eat wheat vs. no wheat restrictions	milk/eggs/cheese	MR Egger (bootstrap)	108	-0.0872527	1.08385	0.472
G_Dorea_RNT	never eat wheat vs. no wheat restrictions	milk/eggs/cheese	Simple median	108	-0.00610583	0.868939	0.994394
G_Dorea_RNT	never eat wheat vs. no wheat restrictions	milk/eggs/cheese	Weighted median	108	0.081363	0.97473	0.933476
G_Dorea_RNT	never eat wheat vs. no wheat restrictions	milk/eggs/cheese	Penalised weighted median	108	0.100443	0.998089	0.91984
G_Dorea_RNT	never eat wheat vs. no wheat restrictions	milk/eggs/cheese	Inverse variance weighted	108	0.36074	0.54739	0.509884
G_Dorea_RNT	never eat wheat vs. no wheat restrictions	milk/eggs/cheese	IVW radial	108	0.360741	0.547389	0.509882
G_Dorea_RNT	never eat wheat vs. no wheat restrictions	milk/eggs/cheese	Inverse variance weighted (multiplicative random effects)	108	0.36074	0.54739	0.509884
G_Dorea_RNT	never eat wheat vs. no wheat restrictions	milk/eggs/cheese	Inverse variance weighted (fixed effects)	108	0.36074	0.525628	0.492523
G_Dorea_RNT	never eat wheat vs. no wheat restrictions	milk/eggs/cheese	Simple mode	108	0.735438	2.22748	0.74192
G_Dorea_RNT	never eat wheat vs. no wheat restrictions	milk/eggs/cheese	Weighted mode	108	0.935498	1.34456	0.488085
G_Dorea_RNT	never eat wheat vs. no wheat restrictions	milk/eggs/cheese	Weighted mode (NOME)	108	0.935498	1.27542	0.464867
G_Dorea_RNT	never eat wheat vs. no wheat restrictions	milk/eggs/cheese	Simple mode (NOME)	108	0.735438	2.36748	0.756677
G_Dorea_RNT	never eat wheat vs. no wheat restrictions	milk/eggs/cheese	Robust adjusted profile score (RAPS)	108	0.554863	0.566059	0.326977
G_Dorea_RNT	never eat wheat vs. no wheat restrictions	milk/eggs/cheese	Sign concordance test	108	0	NA	1
G_Dorea_RNT	never eat wheat vs. no wheat restrictions	milk/eggs/cheese	Unweighted regression	108	0.204625	8.06172	0.97975
G_Eisenbergiella_RNT	never eat wheat vs. no wheat restrictions	milk/eggs/cheese	Maximum likelihood	108	-0.288083	1.27419	0.821131
G_Eisenbergiella_RNT	never eat wheat vs. no wheat restrictions	milk/eggs/cheese	MR Egger	108	-0.733292	2.33709	0.754318
G_Eisenbergiella_RNT	never eat wheat vs. no wheat restrictions	milk/eggs/cheese	MR Egger (bootstrap)	108	0.218707	2.62041	0.467
G_Eisenbergiella_RNT	never eat wheat vs. no wheat restrictions	milk/eggs/cheese	Simple median	108	-0.0565159	1.98802	0.977321
G_Eisenbergiella_RNT	never eat wheat vs. no wheat restrictions	milk/eggs/cheese	Weighted median	108	-0.0353014	2.16111	0.986967
G_Eisenbergiella_RNT	never eat wheat vs. no wheat restrictions	milk/eggs/cheese	Penalised weighted median	108	-0.0380353	2.20591	0.986243
G_Eisenbergiella_RNT	never eat wheat vs. no wheat restrictions	milk/eggs/cheese	Inverse variance weighted	108	-0.283517	1.29102	0.826177
G_Eisenbergiella_RNT	never eat wheat vs. no wheat restrictions	milk/eggs/cheese	IVW radial	108	-0.283523	1.29102	0.826173
G_Eisenbergiella_RNT	never eat wheat vs. no wheat restrictions	milk/eggs/cheese	Inverse variance weighted (multiplicative random effects)	108	-0.283517	1.29102	0.826177
G_Eisenbergiella_RNT	never eat wheat vs. no wheat restrictions	milk/eggs/cheese	Inverse variance weighted (fixed effects)	108	-0.283517	1.25116	0.820732
G_Eisenbergiella_RNT	never eat wheat vs. no wheat restrictions	milk/eggs/cheese	Simple mode	108	-0.559178	4.20345	0.894421
G_Eisenbergiella_RNT	never eat wheat vs. no wheat restrictions	milk/eggs/cheese	Weighted mode	108	-1.24787	2.33764	0.594576
G_Eisenbergiella_RNT	never eat wheat vs. no wheat restrictions	milk/eggs/cheese	Weighted mode (NOME)	108	-1.24787	2.30836	0.589915
G_Eisenbergiella_RNT	never eat wheat vs. no wheat restrictions	milk/eggs/cheese	Simple mode (NOME)	108	-0.559178	4.39768	0.899058
G_Eisenbergiella_RNT	never eat wheat vs. no wheat restrictions	milk/eggs/cheese	Robust adjusted profile score (RAPS)	108	-0.260802	1.3889	0.851052
G_Eisenbergiella_RNT	never eat wheat vs. no wheat restrictions	milk/eggs/cheese	Sign concordance test	108	0	NA	1
G_Eisenbergiella_RNT	never eat wheat vs. no wheat restrictions	milk/eggs/cheese	Unweighted regression	108	-0.855998	8.06172	0.915439
G_Escherichia_Shigella_RNT	never eat wheat vs. no wheat restrictions	milk/eggs/cheese	Maximum likelihood	108	0.0549791	0.74808	0.941413
G_Escherichia_Shigella_RNT	never eat wheat vs. no wheat restrictions	milk/eggs/cheese	MR Egger	108	0.943477	1.33329	0.480726
G_Escherichia_Shigella_RNT	never eat wheat vs. no wheat restrictions	milk/eggs/cheese	MR Egger (bootstrap)	108	-2.05652	1.61568	0.106
G_Escherichia_Shigella_RNT	never eat wheat vs. no wheat restrictions	milk/eggs/cheese	Simple median	108	-0.242375	1.11705	0.828225
G_Escherichia_Shigella_RNT	never eat wheat vs. no wheat restrictions	milk/eggs/cheese	Weighted median	108	0.275267	1.20449	0.819232
G_Escherichia_Shigella_RNT	never eat wheat vs. no wheat restrictions	milk/eggs/cheese	Penalised weighted median	108	0.275267	1.2255	0.822278
G_Escherichia_Shigella_RNT	never eat wheat vs. no wheat restrictions	milk/eggs/cheese	Inverse variance weighted	108	0.0535261	0.736137	0.942035
G_Escherichia_Shigella_RNT	never eat wheat vs. no wheat restrictions	milk/eggs/cheese	IVW radial	108	0.0535264	0.718235	0.940593
G_Escherichia_Shigella_RNT	never eat wheat vs. no wheat restrictions	milk/eggs/cheese	Inverse variance weighted (multiplicative random effects)	108	0.0535261	0.718235	0.940593
G_Escherichia_Shigella_RNT	never eat wheat vs. no wheat restrictions	milk/eggs/cheese	Inverse variance weighted (fixed effects)	108	0.0535261	0.736137	0.942035
G_Escherichia_Shigella_RNT	never eat wheat vs. no wheat restrictions	milk/eggs/cheese	Simple mode	108	-1.55113	2.54885	0.544106
G_Escherichia_Shigella_RNT	never eat wheat vs. no wheat restrictions	milk/eggs/cheese	Weighted mode	108	-0.169247	1.49717	0.910207
G_Escherichia_Shigella_RNT	never eat wheat vs. no wheat restrictions	milk/eggs/cheese	Weighted mode (NOME)	108	-0.169247	1.55025	0.913269
G_Escherichia_Shigella_RNT	never eat wheat vs. no wheat restrictions	milk/eggs/cheese	Simple mode (NOME)	108	-1.55113	2.58622	0.549929
G_Escherichia_Shigella_RNT	never eat wheat vs. no wheat restrictions	milk/eggs/cheese	Robust adjusted profile score (RAPS)	108	-0.0507612	0.783518	0.948344
G_Escherichia_Shigella_RNT	never eat wheat vs. no wheat restrictions	milk/eggs/cheese	Sign concordance test	108	-0.0185185	NA	0.923401
G_Escherichia_Shigella_RNT	never eat wheat vs. no wheat restrictions	milk/eggs/cheese	Unweighted regression	108	1.19597	8.06172	0.882065
G_Faecalibacterium_RNT	never eat wheat vs. no wheat restrictions	milk/eggs/cheese	Maximum likelihood	108	-0.265515	0.544221	0.625634
G_Faecalibacterium_RNT	never eat wheat vs. no wheat restrictions	milk/eggs/cheese	MR Egger	108	-0.760806	0.962945	0.431244
G_Faecalibacterium_RNT	never eat wheat vs. no wheat restrictions	milk/eggs/cheese	MR Egger (bootstrap)	108	0.53593	1.06005	0.31
G_Faecalibacterium_RNT	never eat wheat vs. no wheat restrictions	milk/eggs/cheese	Simple median	108	-0.224851	0.840565	0.789084
G_Faecalibacterium_RNT	never eat wheat vs. no wheat restrictions	milk/eggs/cheese	Weighted median	108	-0.25602	0.910957	0.778676
G_Faecalibacterium_RNT	never eat wheat vs. no wheat restrictions	milk/eggs/cheese	Penalised weighted median	108	-0.233448	0.916991	0.799047
G_Faecalibacterium_RNT	never eat wheat vs. no wheat restrictions	milk/eggs/cheese	Inverse variance weighted	108	-0.259082	0.535949	0.628806
G_Faecalibacterium_RNT	never eat wheat vs. no wheat restrictions	milk/eggs/cheese	IVW radial	108	-0.259078	0.524204	0.621143
G_Faecalibacterium_RNT	never eat wheat vs. no wheat restrictions	milk/eggs/cheese	Inverse variance weighted (multiplicative random effects)	108	-0.259082	0.524205	0.621138
G_Faecalibacterium_RNT	never eat wheat vs. no wheat restrictions	milk/eggs/cheese	Inverse variance weighted (fixed effects)	108	-0.259082	0.535949	0.628806
G_Faecalibacterium_RNT	never eat wheat vs. no wheat restrictions	milk/eggs/cheese	Simple mode	108	-1.18821	1.66605	0.477281
G_Faecalibacterium_RNT	never eat wheat vs. no wheat restrictions	milk/eggs/cheese	Weighted mode	108	-0.0361531	1.07449	0.973222
G_Faecalibacterium_RNT	never eat wheat vs. no wheat restrictions	milk/eggs/cheese	Weighted mode (NOME)	108	-0.0361531	1.05031	0.972605
G_Faecalibacterium_RNT	never eat wheat vs. no wheat restrictions	milk/eggs/cheese	Simple mode (NOME)	108	-1.18821	1.87125	0.526795
G_Faecalibacterium_RNT	never eat wheat vs. no wheat restrictions	milk/eggs/cheese	Robust adjusted profile score (RAPS)	108	-0.170212	0.568599	0.76467
G_Faecalibacterium_RNT	never eat wheat vs. no wheat restrictions	milk/eggs/cheese	Sign concordance test	108	-0.037037	NA	0.772989
G_Faecalibacterium_RNT	never eat wheat vs. no wheat restrictions	milk/eggs/cheese	Unweighted regression	108	-0.557543	8.06172	0.944863
G_Faecalitalea_RNT	never eat wheat vs. no wheat restrictions	milk/eggs/cheese	Maximum likelihood	108	-1.7777	1.13263	0.116523
G_Faecalitalea_RNT	never eat wheat vs. no wheat restrictions	milk/eggs/cheese	MR Egger	108	-1.74533	2.01199	0.387648
G_Faecalitalea_RNT	never eat wheat vs. no wheat restrictions	milk/eggs/cheese	MR Egger (bootstrap)	108	-0.407368	2.26621	0.432
G_Faecalitalea_RNT	never eat wheat vs. no wheat restrictions	milk/eggs/cheese	Simple median	108	-2.81718	1.75285	0.10801
G_Faecalitalea_RNT	never eat wheat vs. no wheat restrictions	milk/eggs/cheese	Weighted median	108	-2.45405	1.82421	0.178539
G_Faecalitalea_RNT	never eat wheat vs. no wheat restrictions	milk/eggs/cheese	Penalised weighted median	108	-2.64037	1.77365	0.136576
G_Faecalitalea_RNT	never eat wheat vs. no wheat restrictions	milk/eggs/cheese	Inverse variance weighted	108	-1.73468	1.1159	0.120063
G_Faecalitalea_RNT	never eat wheat vs. no wheat restrictions	milk/eggs/cheese	IVW radial	108	-1.73481	1.03307	0.0930984
G_Faecalitalea_RNT	never eat wheat vs. no wheat restrictions	milk/eggs/cheese	Inverse variance weighted (multiplicative random effects)	108	-1.73468	1.03309	0.0931292
G_Faecalitalea_RNT	never eat wheat vs. no wheat restrictions	milk/eggs/cheese	Inverse variance weighted (fixed effects)	108	-1.73468	1.1159	0.120063
G_Faecalitalea_RNT	never eat wheat vs. no wheat restrictions	milk/eggs/cheese	Simple mode	108	-3.11146	3.73767	0.407004
G_Faecalitalea_RNT	never eat wheat vs. no wheat restrictions	milk/eggs/cheese	Weighted mode	108	-3.31416	2.3073	0.153811
G_Faecalitalea_RNT	never eat wheat vs. no wheat restrictions	milk/eggs/cheese	Weighted mode (NOME)	108	-3.31416	2.4029	0.170698
G_Faecalitalea_RNT	never eat wheat vs. no wheat restrictions	milk/eggs/cheese	Simple mode (NOME)	108	-3.11146	3.99401	0.43768
G_Faecalitalea_RNT	never eat wheat vs. no wheat restrictions	milk/eggs/cheese	Robust adjusted profile score (RAPS)	108	-1.85403	1.18597	0.117982
G_Faecalitalea_RNT	never eat wheat vs. no wheat restrictions	milk/eggs/cheese	Sign concordance test	108	-0.166667	NA	0.101433
G_Faecalitalea_RNT	never eat wheat vs. no wheat restrictions	milk/eggs/cheese	Unweighted regression	108	-0.975447	8.06172	0.903693
G_Fusicatenibacter_RNT	never eat wheat vs. no wheat restrictions	milk/eggs/cheese	Maximum likelihood	108	-0.286698	0.534507	0.591698
G_Fusicatenibacter_RNT	never eat wheat vs. no wheat restrictions	milk/eggs/cheese	MR Egger	108	-2.25185	0.946496	0.0191416
G_Fusicatenibacter_RNT	never eat wheat vs. no wheat restrictions	milk/eggs/cheese	MR Egger (bootstrap)	108	1.63793	1.03843	0.056
G_Fusicatenibacter_RNT	never eat wheat vs. no wheat restrictions	milk/eggs/cheese	Simple median	108	-0.600784	0.815163	0.461116
G_Fusicatenibacter_RNT	never eat wheat vs. no wheat restrictions	milk/eggs/cheese	Weighted median	108	-0.134921	0.894561	0.880115
G_Fusicatenibacter_RNT	never eat wheat vs. no wheat restrictions	milk/eggs/cheese	Penalised weighted median	108	-0.134921	0.831873	0.871157
G_Fusicatenibacter_RNT	never eat wheat vs. no wheat restrictions	milk/eggs/cheese	Inverse variance weighted	108	-0.278516	0.526314	0.596679
G_Fusicatenibacter_RNT	never eat wheat vs. no wheat restrictions	milk/eggs/cheese	IVW radial	108	-0.27852	0.510417	0.585292
G_Fusicatenibacter_RNT	never eat wheat vs. no wheat restrictions	milk/eggs/cheese	Inverse variance weighted (multiplicative random effects)	108	-0.278516	0.510418	0.585299
G_Fusicatenibacter_RNT	never eat wheat vs. no wheat restrictions	milk/eggs/cheese	Inverse variance weighted (fixed effects)	108	-0.278516	0.526314	0.596679
G_Fusicatenibacter_RNT	never eat wheat vs. no wheat restrictions	milk/eggs/cheese	Simple mode	108	-0.930796	1.81359	0.608846
G_Fusicatenibacter_RNT	never eat wheat vs. no wheat restrictions	milk/eggs/cheese	Weighted mode	108	-0.440756	1.03526	0.671149
G_Fusicatenibacter_RNT	never eat wheat vs. no wheat restrictions	milk/eggs/cheese	Weighted mode (NOME)	108	-0.440756	0.933765	0.637874
G_Fusicatenibacter_RNT	never eat wheat vs. no wheat restrictions	milk/eggs/cheese	Simple mode (NOME)	108	-0.930796	1.85635	0.617112
G_Fusicatenibacter_RNT	never eat wheat vs. no wheat restrictions	milk/eggs/cheese	Robust adjusted profile score (RAPS)	108	-0.389315	0.565	0.49079
G_Fusicatenibacter_RNT	never eat wheat vs. no wheat restrictions	milk/eggs/cheese	Sign concordance test	108	-0.0925926	NA	0.386573
G_Fusicatenibacter_RNT	never eat wheat vs. no wheat restrictions	milk/eggs/cheese	Unweighted regression	108	-2.08859	8.06172	0.795577
G_Gemmiger_RNT	never eat wheat vs. no wheat restrictions	milk/eggs/cheese	Maximum likelihood	108	0.70597	0.576076	0.220394
G_Gemmiger_RNT	never eat wheat vs. no wheat restrictions	milk/eggs/cheese	MR Egger	108	1.08884	1.02027	0.288303
G_Gemmiger_RNT	never eat wheat vs. no wheat restrictions	milk/eggs/cheese	MR Egger (bootstrap)	108	2.60239	1.12211	0.009
G_Gemmiger_RNT	never eat wheat vs. no wheat restrictions	milk/eggs/cheese	Simple median	108	0.564555	0.889322	0.525549
G_Gemmiger_RNT	never eat wheat vs. no wheat restrictions	milk/eggs/cheese	Weighted median	108	1.58612	0.89742	0.0771582
G_Gemmiger_RNT	never eat wheat vs. no wheat restrictions	milk/eggs/cheese	Penalised weighted median	108	1.55604	0.902288	0.0846092
G_Gemmiger_RNT	never eat wheat vs. no wheat restrictions	milk/eggs/cheese	Inverse variance weighted	108	0.697653	0.56731	0.218789
G_Gemmiger_RNT	never eat wheat vs. no wheat restrictions	milk/eggs/cheese	IVW radial	108	0.697669	0.542909	0.198772
G_Gemmiger_RNT	never eat wheat vs. no wheat restrictions	milk/eggs/cheese	Inverse variance weighted (multiplicative random effects)	108	0.697653	0.542916	0.198789
G_Gemmiger_RNT	never eat wheat vs. no wheat restrictions	milk/eggs/cheese	Inverse variance weighted (fixed effects)	108	0.697653	0.56731	0.218789
G_Gemmiger_RNT	never eat wheat vs. no wheat restrictions	milk/eggs/cheese	Simple mode	108	1.37872	1.79687	0.444598
G_Gemmiger_RNT	never eat wheat vs. no wheat restrictions	milk/eggs/cheese	Weighted mode	108	1.27039	1.1386	0.267029
G_Gemmiger_RNT	never eat wheat vs. no wheat restrictions	milk/eggs/cheese	Weighted mode (NOME)	108	1.27039	1.11461	0.256932
G_Gemmiger_RNT	never eat wheat vs. no wheat restrictions	milk/eggs/cheese	Simple mode (NOME)	108	1.37872	1.72285	0.425336
G_Gemmiger_RNT	never eat wheat vs. no wheat restrictions	milk/eggs/cheese	Robust adjusted profile score (RAPS)	108	0.683952	0.602297	0.256136
G_Gemmiger_RNT	never eat wheat vs. no wheat restrictions	milk/eggs/cheese	Sign concordance test	108	0.0740741	NA	0.500766
G_Gemmiger_RNT	never eat wheat vs. no wheat restrictions	milk/eggs/cheese	Unweighted regression	108	-0.028373	8.06172	0.997192
G_Hespellia_RNT	never eat wheat vs. no wheat restrictions	milk/eggs/cheese	Maximum likelihood	108	-0.00887354	0.619246	0.988567
G_Hespellia_RNT	never eat wheat vs. no wheat restrictions	milk/eggs/cheese	MR Egger	108	1.2388	1.10855	0.266309
G_Hespellia_RNT	never eat wheat vs. no wheat restrictions	milk/eggs/cheese	MR Egger (bootstrap)	108	-0.683805	1.26979	0.317
G_Hespellia_RNT	never eat wheat vs. no wheat restrictions	milk/eggs/cheese	Simple median	108	0.0526391	0.964799	0.956489
G_Hespellia_RNT	never eat wheat vs. no wheat restrictions	milk/eggs/cheese	Weighted median	108	0.0719975	0.967452	0.940676
G_Hespellia_RNT	never eat wheat vs. no wheat restrictions	milk/eggs/cheese	Penalised weighted median	108	0.0106433	0.988186	0.991407
G_Hespellia_RNT	never eat wheat vs. no wheat restrictions	milk/eggs/cheese	Inverse variance weighted	108	-0.00860629	0.620177	0.988928
G_Hespellia_RNT	never eat wheat vs. no wheat restrictions	milk/eggs/cheese	IVW radial	108	-0.00860629	0.620177	0.988928
G_Hespellia_RNT	never eat wheat vs. no wheat restrictions	milk/eggs/cheese	Inverse variance weighted (multiplicative random effects)	108	-0.00860629	0.620177	0.988928
G_Hespellia_RNT	never eat wheat vs. no wheat restrictions	milk/eggs/cheese	Inverse variance weighted (fixed effects)	108	-0.00860629	0.608921	0.988723
G_Hespellia_RNT	never eat wheat vs. no wheat restrictions	milk/eggs/cheese	Simple mode	108	0.0555188	2.17205	0.979655
G_Hespellia_RNT	never eat wheat vs. no wheat restrictions	milk/eggs/cheese	Weighted mode	108	-0.171096	1.32782	0.897715
G_Hespellia_RNT	never eat wheat vs. no wheat restrictions	milk/eggs/cheese	Weighted mode (NOME)	108	-0.171096	1.35373	0.899662
G_Hespellia_RNT	never eat wheat vs. no wheat restrictions	milk/eggs/cheese	Simple mode (NOME)	108	0.0555188	2.21441	0.980045
G_Hespellia_RNT	never eat wheat vs. no wheat restrictions	milk/eggs/cheese	Robust adjusted profile score (RAPS)	108	-0.0503067	0.644989	0.937831
G_Hespellia_RNT	never eat wheat vs. no wheat restrictions	milk/eggs/cheese	Sign concordance test	108	0.0185185	NA	0.923401
G_Hespellia_RNT	never eat wheat vs. no wheat restrictions	milk/eggs/cheese	Unweighted regression	108	1.22829	8.06172	0.878902
G_Holdemanella_RNT	never eat wheat vs. no wheat restrictions	milk/eggs/cheese	Maximum likelihood	108	0.111689	0.866854	0.897481
G_Holdemanella_RNT	never eat wheat vs. no wheat restrictions	milk/eggs/cheese	MR Egger	108	-0.100362	1.53417	0.947965
G_Holdemanella_RNT	never eat wheat vs. no wheat restrictions	milk/eggs/cheese	MR Egger (bootstrap)	108	0.240176	1.71719	0.442
G_Holdemanella_RNT	never eat wheat vs. no wheat restrictions	milk/eggs/cheese	Simple median	108	1.06292	1.3692	0.437565
G_Holdemanella_RNT	never eat wheat vs. no wheat restrictions	milk/eggs/cheese	Weighted median	108	-0.139608	1.49206	0.925453
G_Holdemanella_RNT	never eat wheat vs. no wheat restrictions	milk/eggs/cheese	Penalised weighted median	108	-0.137226	1.41254	0.922609
G_Holdemanella_RNT	never eat wheat vs. no wheat restrictions	milk/eggs/cheese	Inverse variance weighted	108	0.107748	0.853437	0.899532
G_Holdemanella_RNT	never eat wheat vs. no wheat restrictions	milk/eggs/cheese	IVW radial	108	0.107747	0.843495	0.898355
G_Holdemanella_RNT	never eat wheat vs. no wheat restrictions	milk/eggs/cheese	Inverse variance weighted (multiplicative random effects)	108	0.107748	0.843495	0.898355
G_Holdemanella_RNT	never eat wheat vs. no wheat restrictions	milk/eggs/cheese	Inverse variance weighted (fixed effects)	108	0.107748	0.853437	0.899532
G_Holdemanella_RNT	never eat wheat vs. no wheat restrictions	milk/eggs/cheese	Simple mode	108	2.08971	3.21357	0.516908
G_Holdemanella_RNT	never eat wheat vs. no wheat restrictions	milk/eggs/cheese	Weighted mode	108	0.272278	1.70712	0.873579
G_Holdemanella_RNT	never eat wheat vs. no wheat restrictions	milk/eggs/cheese	Weighted mode (NOME)	108	0.272278	1.67971	0.871534
G_Holdemanella_RNT	never eat wheat vs. no wheat restrictions	milk/eggs/cheese	Simple mode (NOME)	108	2.08971	3.42135	0.542638
G_Holdemanella_RNT	never eat wheat vs. no wheat restrictions	milk/eggs/cheese	Robust adjusted profile score (RAPS)	108	0.274185	0.907982	0.762673
G_Holdemanella_RNT	never eat wheat vs. no wheat restrictions	milk/eggs/cheese	Sign concordance test	108	0.0555556	NA	0.630634
G_Holdemanella_RNT	never eat wheat vs. no wheat restrictions	milk/eggs/cheese	Unweighted regression	108	0.5447	8.06172	0.946131
G_Intestinibacter_RNT	never eat wheat vs. no wheat restrictions	milk/eggs/cheese	Maximum likelihood	108	0.710511	0.670153	0.289044
G_Intestinibacter_RNT	never eat wheat vs. no wheat restrictions	milk/eggs/cheese	MR Egger	108	1.7601	1.1878	0.141357
G_Intestinibacter_RNT	never eat wheat vs. no wheat restrictions	milk/eggs/cheese	MR Egger (bootstrap)	108	2.20139	1.36379	0.056
G_Intestinibacter_RNT	never eat wheat vs. no wheat restrictions	milk/eggs/cheese	Simple median	108	-0.144448	1.02949	0.888415
G_Intestinibacter_RNT	never eat wheat vs. no wheat restrictions	milk/eggs/cheese	Weighted median	108	1.23718	1.09718	0.259491
G_Intestinibacter_RNT	never eat wheat vs. no wheat restrictions	milk/eggs/cheese	Penalised weighted median	108	1.23781	1.08369	0.253362
G_Intestinibacter_RNT	never eat wheat vs. no wheat restrictions	milk/eggs/cheese	Inverse variance weighted	108	0.698395	0.661677	0.2912
G_Intestinibacter_RNT	never eat wheat vs. no wheat restrictions	milk/eggs/cheese	IVW radial	108	0.698368	0.588813	0.235598
G_Intestinibacter_RNT	never eat wheat vs. no wheat restrictions	milk/eggs/cheese	Inverse variance weighted (multiplicative random effects)	108	0.698395	0.588817	0.235583
G_Intestinibacter_RNT	never eat wheat vs. no wheat restrictions	milk/eggs/cheese	Inverse variance weighted (fixed effects)	108	0.698395	0.661677	0.2912
G_Intestinibacter_RNT	never eat wheat vs. no wheat restrictions	milk/eggs/cheese	Simple mode	108	1.48347	2.1057	0.48265
G_Intestinibacter_RNT	never eat wheat vs. no wheat restrictions	milk/eggs/cheese	Weighted mode	108	2.13394	1.19925	0.0780147
G_Intestinibacter_RNT	never eat wheat vs. no wheat restrictions	milk/eggs/cheese	Weighted mode (NOME)	108	2.13394	1.16667	0.0701713
G_Intestinibacter_RNT	never eat wheat vs. no wheat restrictions	milk/eggs/cheese	Simple mode (NOME)	108	1.48347	1.96361	0.451619
G_Intestinibacter_RNT	never eat wheat vs. no wheat restrictions	milk/eggs/cheese	Robust adjusted profile score (RAPS)	108	0.832834	0.704189	0.236934
G_Intestinibacter_RNT	never eat wheat vs. no wheat restrictions	milk/eggs/cheese	Sign concordance test	108	0	NA	1
G_Intestinibacter_RNT	never eat wheat vs. no wheat restrictions	milk/eggs/cheese	Unweighted regression	108	-0.205581	8.06172	0.979655
G_Lactobacillus_RNT	never eat wheat vs. no wheat restrictions	milk/eggs/cheese	Maximum likelihood	108	1.00198	0.869632	0.249243
G_Lactobacillus_RNT	never eat wheat vs. no wheat restrictions	milk/eggs/cheese	MR Egger	108	2.15178	1.52392	0.160878
G_Lactobacillus_RNT	never eat wheat vs. no wheat restrictions	milk/eggs/cheese	MR Egger (bootstrap)	108	1.75598	1.62151	0.145
G_Lactobacillus_RNT	never eat wheat vs. no wheat restrictions	milk/eggs/cheese	Simple median	108	0.593109	1.31345	0.651581
G_Lactobacillus_RNT	never eat wheat vs. no wheat restrictions	milk/eggs/cheese	Weighted median	108	0.963473	1.3937	0.489372
G_Lactobacillus_RNT	never eat wheat vs. no wheat restrictions	milk/eggs/cheese	Penalised weighted median	108	0.959186	1.4267	0.501386
G_Lactobacillus_RNT	never eat wheat vs. no wheat restrictions	milk/eggs/cheese	Inverse variance weighted	108	0.982638	0.857236	0.251677
G_Lactobacillus_RNT	never eat wheat vs. no wheat restrictions	milk/eggs/cheese	IVW radial	108	0.982638	0.817423	0.229318
G_Lactobacillus_RNT	never eat wheat vs. no wheat restrictions	milk/eggs/cheese	Inverse variance weighted (multiplicative random effects)	108	0.982638	0.817426	0.22932
G_Lactobacillus_RNT	never eat wheat vs. no wheat restrictions	milk/eggs/cheese	Inverse variance weighted (fixed effects)	108	0.982638	0.857236	0.251677
G_Lactobacillus_RNT	never eat wheat vs. no wheat restrictions	milk/eggs/cheese	Simple mode	108	0.720927	2.83983	0.800089
G_Lactobacillus_RNT	never eat wheat vs. no wheat restrictions	milk/eggs/cheese	Weighted mode	108	0.720927	1.4326	0.615837
G_Lactobacillus_RNT	never eat wheat vs. no wheat restrictions	milk/eggs/cheese	Weighted mode (NOME)	108	0.720927	1.44607	0.619125
G_Lactobacillus_RNT	never eat wheat vs. no wheat restrictions	milk/eggs/cheese	Simple mode (NOME)	108	0.720927	2.90603	0.804548
G_Lactobacillus_RNT	never eat wheat vs. no wheat restrictions	milk/eggs/cheese	Robust adjusted profile score (RAPS)	108	0.759278	0.909058	0.403585
G_Lactobacillus_RNT	never eat wheat vs. no wheat restrictions	milk/eggs/cheese	Sign concordance test	108	0.0740741	NA	0.500766
G_Lactobacillus_RNT	never eat wheat vs. no wheat restrictions	milk/eggs/cheese	Unweighted regression	108	2.11403	8.06172	0.793143
G_Lactococcus_RNT	never eat wheat vs. no wheat restrictions	milk/eggs/cheese	Maximum likelihood	108	-2.99166	1.1665	0.0103279
G_Lactococcus_RNT	never eat wheat vs. no wheat restrictions	milk/eggs/cheese	MR Egger	108	-5.99642	2.03983	0.00403378
G_Lactococcus_RNT	never eat wheat vs. no wheat restrictions	milk/eggs/cheese	MR Egger (bootstrap)	108	-2.09425	2.35017	0.186
G_Lactococcus_RNT	never eat wheat vs. no wheat restrictions	milk/eggs/cheese	Simple median	108	-3.23565	1.84624	0.0796771
G_Lactococcus_RNT	never eat wheat vs. no wheat restrictions	milk/eggs/cheese	Weighted median	108	-3.72257	1.90396	0.0505628
G_Lactococcus_RNT	never eat wheat vs. no wheat restrictions	milk/eggs/cheese	Penalised weighted median	108	-3.7346	1.89726	0.0490207
G_Lactococcus_RNT	never eat wheat vs. no wheat restrictions	milk/eggs/cheese	Inverse variance weighted	108	-2.96235	1.14859	0.00990521
G_Lactococcus_RNT	never eat wheat vs. no wheat restrictions	milk/eggs/cheese	IVW radial	108	-2.96296	1.10612	0.00739108
G_Lactococcus_RNT	never eat wheat vs. no wheat restrictions	milk/eggs/cheese	Inverse variance weighted (multiplicative random effects)	108	-2.96235	1.1061	0.00740193
G_Lactococcus_RNT	never eat wheat vs. no wheat restrictions	milk/eggs/cheese	Inverse variance weighted (fixed effects)	108	-2.96235	1.14859	0.00990521
G_Lactococcus_RNT	never eat wheat vs. no wheat restrictions	milk/eggs/cheese	Simple mode	108	-2.51675	3.47892	0.470995
G_Lactococcus_RNT	never eat wheat vs. no wheat restrictions	milk/eggs/cheese	Weighted mode	108	-4.01456	2.00805	0.0481179
G_Lactococcus_RNT	never eat wheat vs. no wheat restrictions	milk/eggs/cheese	Weighted mode (NOME)	108	-4.01456	1.99038	0.0462012
G_Lactococcus_RNT	never eat wheat vs. no wheat restrictions	milk/eggs/cheese	Simple mode (NOME)	108	-2.51675	3.45696	0.46819
G_Lactococcus_RNT	never eat wheat vs. no wheat restrictions	milk/eggs/cheese	Robust adjusted profile score (RAPS)	108	-3.32749	1.22145	0.00644535
G_Lactococcus_RNT	never eat wheat vs. no wheat restrictions	milk/eggs/cheese	Sign concordance test	108	-0.166667	NA	0.101433
G_Lactococcus_RNT	never eat wheat vs. no wheat restrictions	milk/eggs/cheese	Unweighted regression	108	-5.21216	8.06172	0.517935
G_Methanobrevibacter_RNT	never eat wheat vs. no wheat restrictions	milk/eggs/cheese	Maximum likelihood	108	0.430458	0.794927	0.588159
G_Methanobrevibacter_RNT	never eat wheat vs. no wheat restrictions	milk/eggs/cheese	MR Egger	108	0.0043846	1.41202	0.997528
G_Methanobrevibacter_RNT	never eat wheat vs. no wheat restrictions	milk/eggs/cheese	MR Egger (bootstrap)	108	0.529975	1.60588	0.369
G_Methanobrevibacter_RNT	never eat wheat vs. no wheat restrictions	milk/eggs/cheese	Simple median	108	-0.489392	1.20365	0.684308
G_Methanobrevibacter_RNT	never eat wheat vs. no wheat restrictions	milk/eggs/cheese	Weighted median	108	-0.298782	1.3584	0.825909
G_Methanobrevibacter_RNT	never eat wheat vs. no wheat restrictions	milk/eggs/cheese	Penalised weighted median	108	-0.372187	1.2815	0.771487
G_Methanobrevibacter_RNT	never eat wheat vs. no wheat restrictions	milk/eggs/cheese	Inverse variance weighted	108	0.419749	0.783397	0.592092
G_Methanobrevibacter_RNT	never eat wheat vs. no wheat restrictions	milk/eggs/cheese	IVW radial	108	0.419739	0.749165	0.575291
G_Methanobrevibacter_RNT	never eat wheat vs. no wheat restrictions	milk/eggs/cheese	Inverse variance weighted (multiplicative random effects)	108	0.419749	0.749166	0.575283
G_Methanobrevibacter_RNT	never eat wheat vs. no wheat restrictions	milk/eggs/cheese	Inverse variance weighted (fixed effects)	108	0.419749	0.783397	0.592092
G_Methanobrevibacter_RNT	never eat wheat vs. no wheat restrictions	milk/eggs/cheese	Simple mode	108	-1.60446	2.53964	0.528886
G_Methanobrevibacter_RNT	never eat wheat vs. no wheat restrictions	milk/eggs/cheese	Weighted mode	108	-0.305875	1.55763	0.844692
G_Methanobrevibacter_RNT	never eat wheat vs. no wheat restrictions	milk/eggs/cheese	Weighted mode (NOME)	108	-0.305875	1.53034	0.841959
G_Methanobrevibacter_RNT	never eat wheat vs. no wheat restrictions	milk/eggs/cheese	Simple mode (NOME)	108	-1.60446	2.74564	0.560202
G_Methanobrevibacter_RNT	never eat wheat vs. no wheat restrictions	milk/eggs/cheese	Robust adjusted profile score (RAPS)	108	0.294216	0.832235	0.723695
G_Methanobrevibacter_RNT	never eat wheat vs. no wheat restrictions	milk/eggs/cheese	Sign concordance test	108	-0.0740741	NA	0.500766
G_Methanobrevibacter_RNT	never eat wheat vs. no wheat restrictions	milk/eggs/cheese	Unweighted regression	108	-0.311743	8.06172	0.969154
G_Odoribacter_RNT	never eat wheat vs. no wheat restrictions	milk/eggs/cheese	Maximum likelihood	108	-0.632774	0.542733	0.243654
G_Odoribacter_RNT	never eat wheat vs. no wheat restrictions	milk/eggs/cheese	MR Egger	108	-1.23089	0.962549	0.203765
G_Odoribacter_RNT	never eat wheat vs. no wheat restrictions	milk/eggs/cheese	MR Egger (bootstrap)	108	-0.755563	1.01622	0.225
G_Odoribacter_RNT	never eat wheat vs. no wheat restrictions	milk/eggs/cheese	Simple median	108	-0.742251	0.811073	0.360115
G_Odoribacter_RNT	never eat wheat vs. no wheat restrictions	milk/eggs/cheese	Weighted median	108	-0.656471	0.912012	0.471645
G_Odoribacter_RNT	never eat wheat vs. no wheat restrictions	milk/eggs/cheese	Penalised weighted median	108	-0.642321	0.902559	0.476671
G_Odoribacter_RNT	never eat wheat vs. no wheat restrictions	milk/eggs/cheese	Inverse variance weighted	108	-0.623944	0.535781	0.244201
G_Odoribacter_RNT	never eat wheat vs. no wheat restrictions	milk/eggs/cheese	IVW radial	108	-0.624016	0.474333	0.18832
G_Odoribacter_RNT	never eat wheat vs. no wheat restrictions	milk/eggs/cheese	Inverse variance weighted (multiplicative random effects)	108	-0.623944	0.474338	0.188375
G_Odoribacter_RNT	never eat wheat vs. no wheat restrictions	milk/eggs/cheese	Inverse variance weighted (fixed effects)	108	-0.623944	0.535781	0.244201
G_Odoribacter_RNT	never eat wheat vs. no wheat restrictions	milk/eggs/cheese	Simple mode	108	-1.82211	1.65192	0.272492
G_Odoribacter_RNT	never eat wheat vs. no wheat restrictions	milk/eggs/cheese	Weighted mode	108	-1.3161	1.05809	0.216275
G_Odoribacter_RNT	never eat wheat vs. no wheat restrictions	milk/eggs/cheese	Weighted mode (NOME)	108	-1.3161	1.05212	0.213696
G_Odoribacter_RNT	never eat wheat vs. no wheat restrictions	milk/eggs/cheese	Simple mode (NOME)	108	-1.82211	1.6204	0.263324
G_Odoribacter_RNT	never eat wheat vs. no wheat restrictions	milk/eggs/cheese	Robust adjusted profile score (RAPS)	108	-0.635084	0.570248	0.265409
G_Odoribacter_RNT	never eat wheat vs. no wheat restrictions	milk/eggs/cheese	Sign concordance test	108	-0.222222	NA	0.0264235
G_Odoribacter_RNT	never eat wheat vs. no wheat restrictions	milk/eggs/cheese	Unweighted regression	108	-1.08683	8.06172	0.89276
G_Oscillibacter_RNT	never eat wheat vs. no wheat restrictions	milk/eggs/cheese	Maximum likelihood	108	0.967107	0.537937	0.0722077
G_Oscillibacter_RNT	never eat wheat vs. no wheat restrictions	milk/eggs/cheese	MR Egger	108	-0.242184	1.01273	0.81146
G_Oscillibacter_RNT	never eat wheat vs. no wheat restrictions	milk/eggs/cheese	MR Egger (bootstrap)	108	1.1474	1.11239	0.157
G_Oscillibacter_RNT	never eat wheat vs. no wheat restrictions	milk/eggs/cheese	Simple median	108	1.47771	0.824827	0.0732063
G_Oscillibacter_RNT	never eat wheat vs. no wheat restrictions	milk/eggs/cheese	Weighted median	108	1.24657	0.881955	0.157534
G_Oscillibacter_RNT	never eat wheat vs. no wheat restrictions	milk/eggs/cheese	Penalised weighted median	108	1.24896	0.848138	0.140861
G_Oscillibacter_RNT	never eat wheat vs. no wheat restrictions	milk/eggs/cheese	Inverse variance weighted	108	0.948334	0.56583	0.0937371
G_Oscillibacter_RNT	never eat wheat vs. no wheat restrictions	milk/eggs/cheese	IVW radial	108	0.94829	0.565817	0.0937448
G_Oscillibacter_RNT	never eat wheat vs. no wheat restrictions	milk/eggs/cheese	Inverse variance weighted (multiplicative random effects)	108	0.948334	0.56583	0.0937371
G_Oscillibacter_RNT	never eat wheat vs. no wheat restrictions	milk/eggs/cheese	Inverse variance weighted (fixed effects)	108	0.948334	0.527712	0.0723251
G_Oscillibacter_RNT	never eat wheat vs. no wheat restrictions	milk/eggs/cheese	Simple mode	108	2.51261	1.955	0.20149
G_Oscillibacter_RNT	never eat wheat vs. no wheat restrictions	milk/eggs/cheese	Weighted mode	108	1.31329	1.03385	0.206735
G_Oscillibacter_RNT	never eat wheat vs. no wheat restrictions	milk/eggs/cheese	Weighted mode (NOME)	108	1.31329	1.00584	0.194468
G_Oscillibacter_RNT	never eat wheat vs. no wheat restrictions	milk/eggs/cheese	Simple mode (NOME)	108	2.51261	1.81468	0.169055
G_Oscillibacter_RNT	never eat wheat vs. no wheat restrictions	milk/eggs/cheese	Robust adjusted profile score (RAPS)	108	0.885523	0.568751	0.11948
G_Oscillibacter_RNT	never eat wheat vs. no wheat restrictions	milk/eggs/cheese	Sign concordance test	108	0.148148	NA	0.148576
G_Oscillibacter_RNT	never eat wheat vs. no wheat restrictions	milk/eggs/cheese	Unweighted regression	108	-0.87036	8.06172	0.914026
G_Parabacteroides_RNT	never eat wheat vs. no wheat restrictions	milk/eggs/cheese	Maximum likelihood	108	0.0848488	0.537966	0.874676
G_Parabacteroides_RNT	never eat wheat vs. no wheat restrictions	milk/eggs/cheese	MR Egger	108	0.351465	1.02004	0.731109
G_Parabacteroides_RNT	never eat wheat vs. no wheat restrictions	milk/eggs/cheese	MR Egger (bootstrap)	108	1.66467	1.14105	0.07
G_Parabacteroides_RNT	never eat wheat vs. no wheat restrictions	milk/eggs/cheese	Simple median	108	0.170855	0.812511	0.833449
G_Parabacteroides_RNT	never eat wheat vs. no wheat restrictions	milk/eggs/cheese	Weighted median	108	0.454621	0.921131	0.621626
G_Parabacteroides_RNT	never eat wheat vs. no wheat restrictions	milk/eggs/cheese	Penalised weighted median	108	0.451933	0.914042	0.621
G_Parabacteroides_RNT	never eat wheat vs. no wheat restrictions	milk/eggs/cheese	Inverse variance weighted	108	0.0829832	0.565223	0.883278
G_Parabacteroides_RNT	never eat wheat vs. no wheat restrictions	milk/eggs/cheese	IVW radial	108	0.0829824	0.565223	0.883279
G_Parabacteroides_RNT	never eat wheat vs. no wheat restrictions	milk/eggs/cheese	Inverse variance weighted (multiplicative random effects)	108	0.0829832	0.565223	0.883278
G_Parabacteroides_RNT	never eat wheat vs. no wheat restrictions	milk/eggs/cheese	Inverse variance weighted (fixed effects)	108	0.0829832	0.527625	0.875027
G_Parabacteroides_RNT	never eat wheat vs. no wheat restrictions	milk/eggs/cheese	Simple mode	108	1.47481	1.58767	0.355026
G_Parabacteroides_RNT	never eat wheat vs. no wheat restrictions	milk/eggs/cheese	Weighted mode	108	1.078	0.964496	0.266204
G_Parabacteroides_RNT	never eat wheat vs. no wheat restrictions	milk/eggs/cheese	Weighted mode (NOME)	108	1.078	0.945471	0.256758
G_Parabacteroides_RNT	never eat wheat vs. no wheat restrictions	milk/eggs/cheese	Simple mode (NOME)	108	1.47481	1.56688	0.348703
G_Parabacteroides_RNT	never eat wheat vs. no wheat restrictions	milk/eggs/cheese	Robust adjusted profile score (RAPS)	108	0.105415	0.615435	0.864
G_Parabacteroides_RNT	never eat wheat vs. no wheat restrictions	milk/eggs/cheese	Sign concordance test	108	0.037037	NA	0.772989
G_Parabacteroides_RNT	never eat wheat vs. no wheat restrictions	milk/eggs/cheese	Unweighted regression	108	-0.849797	8.06172	0.916049
G_Paraprevotella_RNT	never eat wheat vs. no wheat restrictions	milk/eggs/cheese	Maximum likelihood	108	-0.815808	0.836465	0.329409
G_Paraprevotella_RNT	never eat wheat vs. no wheat restrictions	milk/eggs/cheese	MR Egger	108	-2.41215	1.47531	0.105012
G_Paraprevotella_RNT	never eat wheat vs. no wheat restrictions	milk/eggs/cheese	MR Egger (bootstrap)	108	-0.833773	1.57437	0.297
G_Paraprevotella_RNT	never eat wheat vs. no wheat restrictions	milk/eggs/cheese	Simple median	108	0.00410732	1.31958	0.997517
G_Paraprevotella_RNT	never eat wheat vs. no wheat restrictions	milk/eggs/cheese	Weighted median	108	-1.47627	1.37152	0.281759
G_Paraprevotella_RNT	never eat wheat vs. no wheat restrictions	milk/eggs/cheese	Penalised weighted median	108	-1.48428	1.35343	0.272781
G_Paraprevotella_RNT	never eat wheat vs. no wheat restrictions	milk/eggs/cheese	Inverse variance weighted	108	-0.806314	0.82416	0.327903
G_Paraprevotella_RNT	never eat wheat vs. no wheat restrictions	milk/eggs/cheese	IVW radial	108	-0.806313	0.796448	0.311354
G_Paraprevotella_RNT	never eat wheat vs. no wheat restrictions	milk/eggs/cheese	Inverse variance weighted (multiplicative random effects)	108	-0.806314	0.79645	0.311354
G_Paraprevotella_RNT	never eat wheat vs. no wheat restrictions	milk/eggs/cheese	Inverse variance weighted (fixed effects)	108	-0.806314	0.82416	0.327903
G_Paraprevotella_RNT	never eat wheat vs. no wheat restrictions	milk/eggs/cheese	Simple mode	108	0.307503	2.69717	0.909444
G_Paraprevotella_RNT	never eat wheat vs. no wheat restrictions	milk/eggs/cheese	Weighted mode	108	-1.52976	1.38726	0.272623
G_Paraprevotella_RNT	never eat wheat vs. no wheat restrictions	milk/eggs/cheese	Weighted mode (NOME)	108	-1.52976	1.50429	0.311481
G_Paraprevotella_RNT	never eat wheat vs. no wheat restrictions	milk/eggs/cheese	Simple mode (NOME)	108	0.307503	2.64909	0.907808
G_Paraprevotella_RNT	never eat wheat vs. no wheat restrictions	milk/eggs/cheese	Robust adjusted profile score (RAPS)	108	-0.923786	0.874631	0.290877
G_Paraprevotella_RNT	never eat wheat vs. no wheat restrictions	milk/eggs/cheese	Sign concordance test	108	0	NA	1
G_Paraprevotella_RNT	never eat wheat vs. no wheat restrictions	milk/eggs/cheese	Unweighted regression	108	-1.62631e-05	8.06172	0.999998
G_Parasutterella_RNT	never eat wheat vs. no wheat restrictions	milk/eggs/cheese	Maximum likelihood	108	1.40603	0.622162	0.0238265
G_Parasutterella_RNT	never eat wheat vs. no wheat restrictions	milk/eggs/cheese	MR Egger	108	3.25995	1.09828	0.00370328
G_Parasutterella_RNT	never eat wheat vs. no wheat restrictions	milk/eggs/cheese	MR Egger (bootstrap)	108	1.05484	1.2343	0.201
G_Parasutterella_RNT	never eat wheat vs. no wheat restrictions	milk/eggs/cheese	Simple median	108	0.808182	0.986307	0.412557
G_Parasutterella_RNT	never eat wheat vs. no wheat restrictions	milk/eggs/cheese	Weighted median	108	1.94095	1.0968	0.0767865
G_Parasutterella_RNT	never eat wheat vs. no wheat restrictions	milk/eggs/cheese	Penalised weighted median	108	1.93947	1.04609	0.0637355
G_Parasutterella_RNT	never eat wheat vs. no wheat restrictions	milk/eggs/cheese	Inverse variance weighted	108	1.38201	0.612023	0.023939
G_Parasutterella_RNT	never eat wheat vs. no wheat restrictions	milk/eggs/cheese	IVW radial	108	1.38236	0.598737	0.0209551
G_Parasutterella_RNT	never eat wheat vs. no wheat restrictions	milk/eggs/cheese	Inverse variance weighted (multiplicative random effects)	108	1.38201	0.598747	0.0209893
G_Parasutterella_RNT	never eat wheat vs. no wheat restrictions	milk/eggs/cheese	Inverse variance weighted (fixed effects)	108	1.38201	0.612023	0.023939
G_Parasutterella_RNT	never eat wheat vs. no wheat restrictions	milk/eggs/cheese	Simple mode	108	2.02753	2.22773	0.364796
G_Parasutterella_RNT	never eat wheat vs. no wheat restrictions	milk/eggs/cheese	Weighted mode	108	2.46725	1.27566	0.0557421
G_Parasutterella_RNT	never eat wheat vs. no wheat restrictions	milk/eggs/cheese	Weighted mode (NOME)	108	2.46725	1.2092	0.0437722
G_Parasutterella_RNT	never eat wheat vs. no wheat restrictions	milk/eggs/cheese	Simple mode (NOME)	108	2.02753	2.22817	0.364892
G_Parasutterella_RNT	never eat wheat vs. no wheat restrictions	milk/eggs/cheese	Robust adjusted profile score (RAPS)	108	1.4166	0.650217	0.0293572
G_Parasutterella_RNT	never eat wheat vs. no wheat restrictions	milk/eggs/cheese	Sign concordance test	108	0.12963	NA	0.210766
G_Parasutterella_RNT	never eat wheat vs. no wheat restrictions	milk/eggs/cheese	Unweighted regression	108	2.10376	8.06172	0.794126
G_Phascolarctobacterium_RNT	never eat wheat vs. no wheat restrictions	milk/eggs/cheese	Maximum likelihood	108	0.242068	0.6882	0.725032
G_Phascolarctobacterium_RNT	never eat wheat vs. no wheat restrictions	milk/eggs/cheese	MR Egger	108	-2.4132	1.21954	0.0504357
G_Phascolarctobacterium_RNT	never eat wheat vs. no wheat restrictions	milk/eggs/cheese	MR Egger (bootstrap)	108	-1.16326	1.41331	0.214
G_Phascolarctobacterium_RNT	never eat wheat vs. no wheat restrictions	milk/eggs/cheese	Simple median	108	-0.285628	1.07591	0.790642
G_Phascolarctobacterium_RNT	never eat wheat vs. no wheat restrictions	milk/eggs/cheese	Weighted median	108	-1.67281	1.08057	0.121604
G_Phascolarctobacterium_RNT	never eat wheat vs. no wheat restrictions	milk/eggs/cheese	Penalised weighted median	108	-1.6746	1.08785	0.123714
G_Phascolarctobacterium_RNT	never eat wheat vs. no wheat restrictions	milk/eggs/cheese	Inverse variance weighted	108	0.234994	0.677576	0.728729
G_Phascolarctobacterium_RNT	never eat wheat vs. no wheat restrictions	milk/eggs/cheese	IVW radial	108	0.234994	0.669366	0.725537
G_Phascolarctobacterium_RNT	never eat wheat vs. no wheat restrictions	milk/eggs/cheese	Inverse variance weighted (multiplicative random effects)	108	0.234994	0.669366	0.725536
G_Phascolarctobacterium_RNT	never eat wheat vs. no wheat restrictions	milk/eggs/cheese	Inverse variance weighted (fixed effects)	108	0.234994	0.677576	0.728729
G_Phascolarctobacterium_RNT	never eat wheat vs. no wheat restrictions	milk/eggs/cheese	Simple mode	108	-2.14781	2.21003	0.333319
G_Phascolarctobacterium_RNT	never eat wheat vs. no wheat restrictions	milk/eggs/cheese	Weighted mode	108	-2.03799	1.29054	0.117249
G_Phascolarctobacterium_RNT	never eat wheat vs. no wheat restrictions	milk/eggs/cheese	Weighted mode (NOME)	108	-2.03799	1.21964	0.0976498
G_Phascolarctobacterium_RNT	never eat wheat vs. no wheat restrictions	milk/eggs/cheese	Simple mode (NOME)	108	-2.14781	2.21775	0.334996
G_Phascolarctobacterium_RNT	never eat wheat vs. no wheat restrictions	milk/eggs/cheese	Robust adjusted profile score (RAPS)	108	0.0624116	0.726984	0.931586
G_Phascolarctobacterium_RNT	never eat wheat vs. no wheat restrictions	milk/eggs/cheese	Sign concordance test	108	-0.037037	NA	0.772989
G_Phascolarctobacterium_RNT	never eat wheat vs. no wheat restrictions	milk/eggs/cheese	Unweighted regression	108	0.369056	8.06172	0.963487
G_Prevotella_RNT	never eat wheat vs. no wheat restrictions	milk/eggs/cheese	Maximum likelihood	108	1.00308	0.701846	0.152947
G_Prevotella_RNT	never eat wheat vs. no wheat restrictions	milk/eggs/cheese	MR Egger	108	2.34352	1.23986	0.0614693
G_Prevotella_RNT	never eat wheat vs. no wheat restrictions	milk/eggs/cheese	MR Egger (bootstrap)	108	0.459907	1.48152	0.38
G_Prevotella_RNT	never eat wheat vs. no wheat restrictions	milk/eggs/cheese	Simple median	108	1.4662	1.04926	0.162305
G_Prevotella_RNT	never eat wheat vs. no wheat restrictions	milk/eggs/cheese	Weighted median	108	0.729623	1.13213	0.519273
G_Prevotella_RNT	never eat wheat vs. no wheat restrictions	milk/eggs/cheese	Penalised weighted median	108	0.729576	1.14771	0.524986
G_Prevotella_RNT	never eat wheat vs. no wheat restrictions	milk/eggs/cheese	Inverse variance weighted	108	0.984247	0.690675	0.154142
G_Prevotella_RNT	never eat wheat vs. no wheat restrictions	milk/eggs/cheese	IVW radial	108	0.984263	0.672313	0.143195
G_Prevotella_RNT	never eat wheat vs. no wheat restrictions	milk/eggs/cheese	Inverse variance weighted (multiplicative random effects)	108	0.984247	0.672326	0.14321
G_Prevotella_RNT	never eat wheat vs. no wheat restrictions	milk/eggs/cheese	Inverse variance weighted (fixed effects)	108	0.984247	0.690675	0.154142
G_Prevotella_RNT	never eat wheat vs. no wheat restrictions	milk/eggs/cheese	Simple mode	108	1.14704	2.19798	0.602846
G_Prevotella_RNT	never eat wheat vs. no wheat restrictions	milk/eggs/cheese	Weighted mode	108	0.634602	1.29188	0.624275
G_Prevotella_RNT	never eat wheat vs. no wheat restrictions	milk/eggs/cheese	Weighted mode (NOME)	108	0.634602	1.2592	0.615318
G_Prevotella_RNT	never eat wheat vs. no wheat restrictions	milk/eggs/cheese	Simple mode (NOME)	108	1.14704	2.21697	0.605951
G_Prevotella_RNT	never eat wheat vs. no wheat restrictions	milk/eggs/cheese	Robust adjusted profile score (RAPS)	108	1.09401	0.732707	0.13541
G_Prevotella_RNT	never eat wheat vs. no wheat restrictions	milk/eggs/cheese	Sign concordance test	108	0.12963	NA	0.210766
G_Prevotella_RNT	never eat wheat vs. no wheat restrictions	milk/eggs/cheese	Unweighted regression	108	1.991	8.06172	0.804932
G_Roseburia_RNT	never eat wheat vs. no wheat restrictions	milk/eggs/cheese	Maximum likelihood	108	-1.44038	0.540918	0.00774842
G_Roseburia_RNT	never eat wheat vs. no wheat restrictions	milk/eggs/cheese	MR Egger	108	-2.20587	1.00292	0.0300186
G_Roseburia_RNT	never eat wheat vs. no wheat restrictions	milk/eggs/cheese	MR Egger (bootstrap)	108	-0.728152	1.08858	0.255
G_Roseburia_RNT	never eat wheat vs. no wheat restrictions	milk/eggs/cheese	Simple median	108	-0.540606	0.868306	0.533548
G_Roseburia_RNT	never eat wheat vs. no wheat restrictions	milk/eggs/cheese	Weighted median	108	-0.898889	0.978748	0.358406
G_Roseburia_RNT	never eat wheat vs. no wheat restrictions	milk/eggs/cheese	Penalised weighted median	108	-0.755669	1.02534	0.461127
G_Roseburia_RNT	never eat wheat vs. no wheat restrictions	milk/eggs/cheese	Inverse variance weighted	108	-1.39927	0.55762	0.0120951
G_Roseburia_RNT	never eat wheat vs. no wheat restrictions	milk/eggs/cheese	IVW radial	108	-1.39967	0.557605	0.0120684
G_Roseburia_RNT	never eat wheat vs. no wheat restrictions	milk/eggs/cheese	Inverse variance weighted (multiplicative random effects)	108	-1.39927	0.55762	0.0120951
G_Roseburia_RNT	never eat wheat vs. no wheat restrictions	milk/eggs/cheese	Inverse variance weighted (fixed effects)	108	-1.39927	0.5304	0.00833631
G_Roseburia_RNT	never eat wheat vs. no wheat restrictions	milk/eggs/cheese	Simple mode	108	0.905969	2.45086	0.712371
G_Roseburia_RNT	never eat wheat vs. no wheat restrictions	milk/eggs/cheese	Weighted mode	108	-0.769838	1.38364	0.579109
G_Roseburia_RNT	never eat wheat vs. no wheat restrictions	milk/eggs/cheese	Weighted mode (NOME)	108	-0.769838	1.40396	0.584605
G_Roseburia_RNT	never eat wheat vs. no wheat restrictions	milk/eggs/cheese	Simple mode (NOME)	108	0.905969	2.47366	0.714904
G_Roseburia_RNT	never eat wheat vs. no wheat restrictions	milk/eggs/cheese	Robust adjusted profile score (RAPS)	108	-1.35845	0.581823	0.0195527
G_Roseburia_RNT	never eat wheat vs. no wheat restrictions	milk/eggs/cheese	Sign concordance test	108	-0.0740741	NA	0.500766
G_Roseburia_RNT	never eat wheat vs. no wheat restrictions	milk/eggs/cheese	Unweighted regression	108	-1.41375	8.06172	0.860792
G_Ruminococcus_RNT	never eat wheat vs. no wheat restrictions	milk/eggs/cheese	Maximum likelihood	108	-0.699156	0.561057	0.212712
G_Ruminococcus_RNT	never eat wheat vs. no wheat restrictions	milk/eggs/cheese	MR Egger	108	-2.19224	0.991888	0.0292433
G_Ruminococcus_RNT	never eat wheat vs. no wheat restrictions	milk/eggs/cheese	MR Egger (bootstrap)	108	-0.436192	1.13803	0.345
G_Ruminococcus_RNT	never eat wheat vs. no wheat restrictions	milk/eggs/cheese	Simple median	108	-0.305676	0.903434	0.7351
G_Ruminococcus_RNT	never eat wheat vs. no wheat restrictions	milk/eggs/cheese	Weighted median	108	-0.650902	0.94352	0.490278
G_Ruminococcus_RNT	never eat wheat vs. no wheat restrictions	milk/eggs/cheese	Penalised weighted median	108	-0.651197	0.995457	0.513003
G_Ruminococcus_RNT	never eat wheat vs. no wheat restrictions	milk/eggs/cheese	Inverse variance weighted	108	-0.683264	0.555771	0.218923
G_Ruminococcus_RNT	never eat wheat vs. no wheat restrictions	milk/eggs/cheese	IVW radial	108	-0.683314	0.555766	0.218885
G_Ruminococcus_RNT	never eat wheat vs. no wheat restrictions	milk/eggs/cheese	Inverse variance weighted (multiplicative random effects)	108	-0.683264	0.555771	0.218923
G_Ruminococcus_RNT	never eat wheat vs. no wheat restrictions	milk/eggs/cheese	Inverse variance weighted (fixed effects)	108	-0.683264	0.551835	0.215654
G_Ruminococcus_RNT	never eat wheat vs. no wheat restrictions	milk/eggs/cheese	Simple mode	108	-0.704099	1.76178	0.69021
G_Ruminococcus_RNT	never eat wheat vs. no wheat restrictions	milk/eggs/cheese	Weighted mode	108	-1.20474	1.15112	0.297653
G_Ruminococcus_RNT	never eat wheat vs. no wheat restrictions	milk/eggs/cheese	Weighted mode (NOME)	108	-1.20474	1.09082	0.27188
G_Ruminococcus_RNT	never eat wheat vs. no wheat restrictions	milk/eggs/cheese	Simple mode (NOME)	108	-0.704099	1.94616	0.718223
G_Ruminococcus_RNT	never eat wheat vs. no wheat restrictions	milk/eggs/cheese	Robust adjusted profile score (RAPS)	108	-0.820707	0.593136	0.166459
G_Ruminococcus_RNT	never eat wheat vs. no wheat restrictions	milk/eggs/cheese	Sign concordance test	108	-0.111111	NA	0.289798
G_Ruminococcus_RNT	never eat wheat vs. no wheat restrictions	milk/eggs/cheese	Unweighted regression	108	-2.04212	8.06172	0.800028
G_Ruminococcus2_RNT	never eat wheat vs. no wheat restrictions	milk/eggs/cheese	Maximum likelihood	108	0.459816	0.539925	0.394419
G_Ruminococcus2_RNT	never eat wheat vs. no wheat restrictions	milk/eggs/cheese	MR Egger	108	-0.520989	1.06473	0.62563
G_Ruminococcus2_RNT	never eat wheat vs. no wheat restrictions	milk/eggs/cheese	MR Egger (bootstrap)	108	0.140505	1.07063	0.447
G_Ruminococcus2_RNT	never eat wheat vs. no wheat restrictions	milk/eggs/cheese	Simple median	108	0.870423	0.817936	0.287252
G_Ruminococcus2_RNT	never eat wheat vs. no wheat restrictions	milk/eggs/cheese	Weighted median	108	-0.0129416	0.881364	0.988285
G_Ruminococcus2_RNT	never eat wheat vs. no wheat restrictions	milk/eggs/cheese	Penalised weighted median	108	-0.0120284	0.883337	0.989136
G_Ruminococcus2_RNT	never eat wheat vs. no wheat restrictions	milk/eggs/cheese	Inverse variance weighted	108	0.443947	0.592849	0.453955
G_Ruminococcus2_RNT	never eat wheat vs. no wheat restrictions	milk/eggs/cheese	IVW radial	108	0.443937	0.592845	0.453963
G_Ruminococcus2_RNT	never eat wheat vs. no wheat restrictions	milk/eggs/cheese	Inverse variance weighted (multiplicative random effects)	108	0.443947	0.592849	0.453955
G_Ruminococcus2_RNT	never eat wheat vs. no wheat restrictions	milk/eggs/cheese	Inverse variance weighted (fixed effects)	108	0.443947	0.528803	0.401171
G_Ruminococcus2_RNT	never eat wheat vs. no wheat restrictions	milk/eggs/cheese	Simple mode	108	-0.0942735	1.62622	0.95388
G_Ruminococcus2_RNT	never eat wheat vs. no wheat restrictions	milk/eggs/cheese	Weighted mode	108	-0.213547	0.924384	0.817744
G_Ruminococcus2_RNT	never eat wheat vs. no wheat restrictions	milk/eggs/cheese	Weighted mode (NOME)	108	-0.213547	0.989315	0.829513
G_Ruminococcus2_RNT	never eat wheat vs. no wheat restrictions	milk/eggs/cheese	Simple mode (NOME)	108	-0.0942735	1.59921	0.953102
G_Ruminococcus2_RNT	never eat wheat vs. no wheat restrictions	milk/eggs/cheese	Robust adjusted profile score (RAPS)	108	0.349473	0.619883	0.572909
G_Ruminococcus2_RNT	never eat wheat vs. no wheat restrictions	milk/eggs/cheese	Sign concordance test	108	0.0555556	NA	0.630634
G_Ruminococcus2_RNT	never eat wheat vs. no wheat restrictions	milk/eggs/cheese	Unweighted regression	108	-0.015896	8.06172	0.998427
G_Senegalimassilia_RNT	never eat wheat vs. no wheat restrictions	milk/eggs/cheese	Maximum likelihood	108	0.991636	0.780516	0.203911
G_Senegalimassilia_RNT	never eat wheat vs. no wheat restrictions	milk/eggs/cheese	MR Egger	108	2.74834	1.38061	0.0490916
G_Senegalimassilia_RNT	never eat wheat vs. no wheat restrictions	milk/eggs/cheese	MR Egger (bootstrap)	108	2.11994	1.57034	0.084
G_Senegalimassilia_RNT	never eat wheat vs. no wheat restrictions	milk/eggs/cheese	Simple median	108	0.382004	1.18743	0.747676
G_Senegalimassilia_RNT	never eat wheat vs. no wheat restrictions	milk/eggs/cheese	Weighted median	108	1.7582	1.19405	0.140895
G_Senegalimassilia_RNT	never eat wheat vs. no wheat restrictions	milk/eggs/cheese	Penalised weighted median	108	1.7662	1.25828	0.160419
G_Senegalimassilia_RNT	never eat wheat vs. no wheat restrictions	milk/eggs/cheese	Inverse variance weighted	108	0.96148	0.77517	0.214847
G_Senegalimassilia_RNT	never eat wheat vs. no wheat restrictions	milk/eggs/cheese	IVW radial	108	0.961475	0.775162	0.214845
G_Senegalimassilia_RNT	never eat wheat vs. no wheat restrictions	milk/eggs/cheese	Inverse variance weighted (multiplicative random effects)	108	0.96148	0.77517	0.214847
G_Senegalimassilia_RNT	never eat wheat vs. no wheat restrictions	milk/eggs/cheese	Inverse variance weighted (fixed effects)	108	0.96148	0.767721	0.210431
G_Senegalimassilia_RNT	never eat wheat vs. no wheat restrictions	milk/eggs/cheese	Simple mode	108	0.617761	2.50337	0.805558
G_Senegalimassilia_RNT	never eat wheat vs. no wheat restrictions	milk/eggs/cheese	Weighted mode	108	2.12485	1.40882	0.13444
G_Senegalimassilia_RNT	never eat wheat vs. no wheat restrictions	milk/eggs/cheese	Weighted mode (NOME)	108	2.12485	1.27335	0.0981003
G_Senegalimassilia_RNT	never eat wheat vs. no wheat restrictions	milk/eggs/cheese	Simple mode (NOME)	108	0.617761	2.59025	0.811953
G_Senegalimassilia_RNT	never eat wheat vs. no wheat restrictions	milk/eggs/cheese	Robust adjusted profile score (RAPS)	108	1.08603	0.849362	0.201022
G_Senegalimassilia_RNT	never eat wheat vs. no wheat restrictions	milk/eggs/cheese	Sign concordance test	108	0.0185185	NA	0.923401
G_Senegalimassilia_RNT	never eat wheat vs. no wheat restrictions	milk/eggs/cheese	Unweighted regression	108	1.59358	8.06172	0.843301
G_Sporobacter_RNT	never eat wheat vs. no wheat restrictions	milk/eggs/cheese	Maximum likelihood	108	1.20132	0.574889	0.0366486
G_Sporobacter_RNT	never eat wheat vs. no wheat restrictions	milk/eggs/cheese	MR Egger	108	-0.462654	1.01677	0.650022
G_Sporobacter_RNT	never eat wheat vs. no wheat restrictions	milk/eggs/cheese	MR Egger (bootstrap)	108	1.16502	1.16411	0.159
G_Sporobacter_RNT	never eat wheat vs. no wheat restrictions	milk/eggs/cheese	Simple median	108	1.6728	0.903967	0.0642399
G_Sporobacter_RNT	never eat wheat vs. no wheat restrictions	milk/eggs/cheese	Weighted median	108	1.08696	0.942724	0.248912
G_Sporobacter_RNT	never eat wheat vs. no wheat restrictions	milk/eggs/cheese	Penalised weighted median	108	1.12293	0.910427	0.217423
G_Sporobacter_RNT	never eat wheat vs. no wheat restrictions	milk/eggs/cheese	Inverse variance weighted	108	1.16923	0.566111	0.0388884
G_Sporobacter_RNT	never eat wheat vs. no wheat restrictions	milk/eggs/cheese	IVW radial	108	1.169	0.555386	0.0353043
G_Sporobacter_RNT	never eat wheat vs. no wheat restrictions	milk/eggs/cheese	Inverse variance weighted (multiplicative random effects)	108	1.16923	0.555392	0.0352717
G_Sporobacter_RNT	never eat wheat vs. no wheat restrictions	milk/eggs/cheese	Inverse variance weighted (fixed effects)	108	1.16923	0.566111	0.0388884
G_Sporobacter_RNT	never eat wheat vs. no wheat restrictions	milk/eggs/cheese	Simple mode	108	2.72489	1.89009	0.152315
G_Sporobacter_RNT	never eat wheat vs. no wheat restrictions	milk/eggs/cheese	Weighted mode	108	1.18649	1.05861	0.264885
G_Sporobacter_RNT	never eat wheat vs. no wheat restrictions	milk/eggs/cheese	Weighted mode (NOME)	108	1.18649	1.07235	0.271022
G_Sporobacter_RNT	never eat wheat vs. no wheat restrictions	milk/eggs/cheese	Simple mode (NOME)	108	2.72489	1.99077	0.173942
G_Sporobacter_RNT	never eat wheat vs. no wheat restrictions	milk/eggs/cheese	Robust adjusted profile score (RAPS)	108	1.30568	0.601196	0.0298707
G_Sporobacter_RNT	never eat wheat vs. no wheat restrictions	milk/eggs/cheese	Sign concordance test	108	0.240741	NA	0.0157493
G_Sporobacter_RNT	never eat wheat vs. no wheat restrictions	milk/eggs/cheese	Unweighted regression	108	-0.743594	8.06172	0.926509
G_Streptococcus_RNT	never eat wheat vs. no wheat restrictions	milk/eggs/cheese	Maximum likelihood	108	-1.62976	0.569582	0.00421884
G_Streptococcus_RNT	never eat wheat vs. no wheat restrictions	milk/eggs/cheese	MR Egger	108	-2.74823	1.03376	0.00906552
G_Streptococcus_RNT	never eat wheat vs. no wheat restrictions	milk/eggs/cheese	MR Egger (bootstrap)	108	-0.809199	1.17596	0.242
G_Streptococcus_RNT	never eat wheat vs. no wheat restrictions	milk/eggs/cheese	Simple median	108	-1.50505	0.935753	0.107751
G_Streptococcus_RNT	never eat wheat vs. no wheat restrictions	milk/eggs/cheese	Weighted median	108	-1.89252	1.08129	0.0800764
G_Streptococcus_RNT	never eat wheat vs. no wheat restrictions	milk/eggs/cheese	Penalised weighted median	108	-1.85277	1.03063	0.072223
G_Streptococcus_RNT	never eat wheat vs. no wheat restrictions	milk/eggs/cheese	Inverse variance weighted	108	-1.59107	0.578846	0.00598327
G_Streptococcus_RNT	never eat wheat vs. no wheat restrictions	milk/eggs/cheese	IVW radial	108	-1.59134	0.578825	0.00597318
G_Streptococcus_RNT	never eat wheat vs. no wheat restrictions	milk/eggs/cheese	Inverse variance weighted (multiplicative random effects)	108	-1.59107	0.578846	0.00598327
G_Streptococcus_RNT	never eat wheat vs. no wheat restrictions	milk/eggs/cheese	Inverse variance weighted (fixed effects)	108	-1.59107	0.559178	0.00443588
G_Streptococcus_RNT	never eat wheat vs. no wheat restrictions	milk/eggs/cheese	Simple mode	108	-1.8723	2.27221	0.411774
G_Streptococcus_RNT	never eat wheat vs. no wheat restrictions	milk/eggs/cheese	Weighted mode	108	-1.8723	1.31489	0.157381
G_Streptococcus_RNT	never eat wheat vs. no wheat restrictions	milk/eggs/cheese	Weighted mode (NOME)	108	-1.8723	1.34268	0.16607
G_Streptococcus_RNT	never eat wheat vs. no wheat restrictions	milk/eggs/cheese	Simple mode (NOME)	108	-1.8723	2.43888	0.444364
G_Streptococcus_RNT	never eat wheat vs. no wheat restrictions	milk/eggs/cheese	Robust adjusted profile score (RAPS)	108	-1.48694	0.621882	0.0168012
G_Streptococcus_RNT	never eat wheat vs. no wheat restrictions	milk/eggs/cheese	Sign concordance test	108	-0.166667	NA	0.101433
G_Streptococcus_RNT	never eat wheat vs. no wheat restrictions	milk/eggs/cheese	Unweighted regression	108	-1.26077	8.06172	0.875726
G_Subdoligranulum_RNT	never eat wheat vs. no wheat restrictions	milk/eggs/cheese	Maximum likelihood	108	2.387	0.815049	0.00340423
G_Subdoligranulum_RNT	never eat wheat vs. no wheat restrictions	milk/eggs/cheese	MR Egger	108	3.56461	1.44528	0.0152511
G_Subdoligranulum_RNT	never eat wheat vs. no wheat restrictions	milk/eggs/cheese	MR Egger (bootstrap)	108	3.45116	1.69758	0.015
G_Subdoligranulum_RNT	never eat wheat vs. no wheat restrictions	milk/eggs/cheese	Simple median	108	2.55202	1.28603	0.0472086
G_Subdoligranulum_RNT	never eat wheat vs. no wheat restrictions	milk/eggs/cheese	Weighted median	108	2.24783	1.50852	0.136199
G_Subdoligranulum_RNT	never eat wheat vs. no wheat restrictions	milk/eggs/cheese	Penalised weighted median	108	2.24791	1.46303	0.124423
G_Subdoligranulum_RNT	never eat wheat vs. no wheat restrictions	milk/eggs/cheese	Inverse variance weighted	108	2.33304	0.803077	0.0036711
G_Subdoligranulum_RNT	never eat wheat vs. no wheat restrictions	milk/eggs/cheese	IVW radial	108	2.33308	0.75297	0.00194503
G_Subdoligranulum_RNT	never eat wheat vs. no wheat restrictions	milk/eggs/cheese	Inverse variance weighted (multiplicative random effects)	108	2.33304	0.752988	0.00194586
G_Subdoligranulum_RNT	never eat wheat vs. no wheat restrictions	milk/eggs/cheese	Inverse variance weighted (fixed effects)	108	2.33304	0.803077	0.0036711
G_Subdoligranulum_RNT	never eat wheat vs. no wheat restrictions	milk/eggs/cheese	Simple mode	108	4.78828	2.93465	0.105696
G_Subdoligranulum_RNT	never eat wheat vs. no wheat restrictions	milk/eggs/cheese	Weighted mode	108	3.75338	1.76164	0.0354118
G_Subdoligranulum_RNT	never eat wheat vs. no wheat restrictions	milk/eggs/cheese	Weighted mode (NOME)	108	3.88274	1.87118	0.0403831
G_Subdoligranulum_RNT	never eat wheat vs. no wheat restrictions	milk/eggs/cheese	Simple mode (NOME)	108	4.78828	2.96617	0.109409
G_Subdoligranulum_RNT	never eat wheat vs. no wheat restrictions	milk/eggs/cheese	Robust adjusted profile score (RAPS)	108	2.57965	0.855246	0.00255908
G_Subdoligranulum_RNT	never eat wheat vs. no wheat restrictions	milk/eggs/cheese	Sign concordance test	108	0.222222	NA	0.0264235
G_Subdoligranulum_RNT	never eat wheat vs. no wheat restrictions	milk/eggs/cheese	Unweighted regression	108	2.40916	8.06172	0.765062
G_Sutterella_RNT	never eat wheat vs. no wheat restrictions	milk/eggs/cheese	Maximum likelihood	108	-2.78461	0.689834	5.42214e-05
G_Sutterella_RNT	never eat wheat vs. no wheat restrictions	milk/eggs/cheese	MR Egger	108	-4.62042	1.23757	0.000305794
G_Sutterella_RNT	never eat wheat vs. no wheat restrictions	milk/eggs/cheese	MR Egger (bootstrap)	108	-2.80576	1.43029	0.026
G_Sutterella_RNT	never eat wheat vs. no wheat restrictions	milk/eggs/cheese	Simple median	108	-1.99738	1.09595	0.0683775
G_Sutterella_RNT	never eat wheat vs. no wheat restrictions	milk/eggs/cheese	Weighted median	108	-3.94846	1.14826	0.000584662
G_Sutterella_RNT	never eat wheat vs. no wheat restrictions	milk/eggs/cheese	Penalised weighted median	108	-3.97008	1.17298	0.000712779
G_Sutterella_RNT	never eat wheat vs. no wheat restrictions	milk/eggs/cheese	Inverse variance weighted	108	-2.70583	0.699731	0.0001102
G_Sutterella_RNT	never eat wheat vs. no wheat restrictions	milk/eggs/cheese	IVW radial	108	-2.70732	0.699653	0.000109052
G_Sutterella_RNT	never eat wheat vs. no wheat restrictions	milk/eggs/cheese	Inverse variance weighted (multiplicative random effects)	108	-2.70583	0.699731	0.0001102
G_Sutterella_RNT	never eat wheat vs. no wheat restrictions	milk/eggs/cheese	Inverse variance weighted (fixed effects)	108	-2.70583	0.67543	6.17338e-05
G_Sutterella_RNT	never eat wheat vs. no wheat restrictions	milk/eggs/cheese	Simple mode	108	-2.11012	2.40716	0.382668
G_Sutterella_RNT	never eat wheat vs. no wheat restrictions	milk/eggs/cheese	Weighted mode	108	-4.00783	1.28426	0.00231955
G_Sutterella_RNT	never eat wheat vs. no wheat restrictions	milk/eggs/cheese	Weighted mode (NOME)	108	-4.13434	1.21187	0.000912615
G_Sutterella_RNT	never eat wheat vs. no wheat restrictions	milk/eggs/cheese	Simple mode (NOME)	108	-2.11012	2.38821	0.378918
G_Sutterella_RNT	never eat wheat vs. no wheat restrictions	milk/eggs/cheese	Robust adjusted profile score (RAPS)	108	-3.05633	0.720041	2.18918e-05
G_Sutterella_RNT	never eat wheat vs. no wheat restrictions	milk/eggs/cheese	Sign concordance test	108	-0.240741	NA	0.0157493
G_Sutterella_RNT	never eat wheat vs. no wheat restrictions	milk/eggs/cheese	Unweighted regression	108	-2.47394	8.06172	0.758939
G_unclassified_C_Clostridia_RNT	never eat wheat vs. no wheat restrictions	milk/eggs/cheese	Maximum likelihood	108	0.119096	0.644562	0.853409
G_unclassified_C_Clostridia_RNT	never eat wheat vs. no wheat restrictions	milk/eggs/cheese	MR Egger	108	-0.402001	1.13659	0.724273
G_unclassified_C_Clostridia_RNT	never eat wheat vs. no wheat restrictions	milk/eggs/cheese	MR Egger (bootstrap)	108	-0.483722	1.26463	0.353
G_unclassified_C_Clostridia_RNT	never eat wheat vs. no wheat restrictions	milk/eggs/cheese	Simple median	108	0.516805	1.00527	0.607186
G_unclassified_C_Clostridia_RNT	never eat wheat vs. no wheat restrictions	milk/eggs/cheese	Weighted median	108	0.558172	1.11259	0.615887
G_unclassified_C_Clostridia_RNT	never eat wheat vs. no wheat restrictions	milk/eggs/cheese	Penalised weighted median	108	0.560718	1.10635	0.612282
G_unclassified_C_Clostridia_RNT	never eat wheat vs. no wheat restrictions	milk/eggs/cheese	Inverse variance weighted	108	0.115362	0.635057	0.855853
G_unclassified_C_Clostridia_RNT	never eat wheat vs. no wheat restrictions	milk/eggs/cheese	IVW radial	108	0.115363	0.612055	0.850497
G_unclassified_C_Clostridia_RNT	never eat wheat vs. no wheat restrictions	milk/eggs/cheese	Inverse variance weighted (multiplicative random effects)	108	0.115362	0.612056	0.850499
G_unclassified_C_Clostridia_RNT	never eat wheat vs. no wheat restrictions	milk/eggs/cheese	Inverse variance weighted (fixed effects)	108	0.115362	0.635057	0.855853
G_unclassified_C_Clostridia_RNT	never eat wheat vs. no wheat restrictions	milk/eggs/cheese	Simple mode	108	1.4169	2.24589	0.52946
G_unclassified_C_Clostridia_RNT	never eat wheat vs. no wheat restrictions	milk/eggs/cheese	Weighted mode	108	1.01058	1.12968	0.373025
G_unclassified_C_Clostridia_RNT	never eat wheat vs. no wheat restrictions	milk/eggs/cheese	Weighted mode (NOME)	108	1.01058	1.26211	0.425079
G_unclassified_C_Clostridia_RNT	never eat wheat vs. no wheat restrictions	milk/eggs/cheese	Simple mode (NOME)	108	1.4169	2.21176	0.523138
G_unclassified_C_Clostridia_RNT	never eat wheat vs. no wheat restrictions	milk/eggs/cheese	Robust adjusted profile score (RAPS)	108	0.119559	0.674	0.859204
G_unclassified_C_Clostridia_RNT	never eat wheat vs. no wheat restrictions	milk/eggs/cheese	Sign concordance test	108	0.0555556	NA	0.630634
G_unclassified_C_Clostridia_RNT	never eat wheat vs. no wheat restrictions	milk/eggs/cheese	Unweighted regression	108	-1.06243	8.06172	0.895152
G_unclassified_F_Coriobacteriaceae_RNT	never eat wheat vs. no wheat restrictions	milk/eggs/cheese	Maximum likelihood	108	0.720096	0.614805	0.241494
G_unclassified_F_Coriobacteriaceae_RNT	never eat wheat vs. no wheat restrictions	milk/eggs/cheese	MR Egger	108	0.650849	1.0917	0.552327
G_unclassified_F_Coriobacteriaceae_RNT	never eat wheat vs. no wheat restrictions	milk/eggs/cheese	MR Egger (bootstrap)	108	1.71859	1.2432	0.081
G_unclassified_F_Coriobacteriaceae_RNT	never eat wheat vs. no wheat restrictions	milk/eggs/cheese	Simple median	108	-0.0655152	0.933445	0.944045
G_unclassified_F_Coriobacteriaceae_RNT	never eat wheat vs. no wheat restrictions	milk/eggs/cheese	Weighted median	108	1.13551	1.01663	0.264021
G_unclassified_F_Coriobacteriaceae_RNT	never eat wheat vs. no wheat restrictions	milk/eggs/cheese	Penalised weighted median	108	1.14006	1.03307	0.269784
G_unclassified_F_Coriobacteriaceae_RNT	never eat wheat vs. no wheat restrictions	milk/eggs/cheese	Inverse variance weighted	108	0.70334	0.606317	0.24604
G_unclassified_F_Coriobacteriaceae_RNT	never eat wheat vs. no wheat restrictions	milk/eggs/cheese	IVW radial	108	0.703313	0.536782	0.190115
G_unclassified_F_Coriobacteriaceae_RNT	never eat wheat vs. no wheat restrictions	milk/eggs/cheese	Inverse variance weighted (multiplicative random effects)	108	0.70334	0.536795	0.190108
G_unclassified_F_Coriobacteriaceae_RNT	never eat wheat vs. no wheat restrictions	milk/eggs/cheese	Inverse variance weighted (fixed effects)	108	0.70334	0.606317	0.24604
G_unclassified_F_Coriobacteriaceae_RNT	never eat wheat vs. no wheat restrictions	milk/eggs/cheese	Simple mode	108	-0.770943	1.89112	0.684335
G_unclassified_F_Coriobacteriaceae_RNT	never eat wheat vs. no wheat restrictions	milk/eggs/cheese	Weighted mode	108	1.15708	1.21512	0.343123
G_unclassified_F_Coriobacteriaceae_RNT	never eat wheat vs. no wheat restrictions	milk/eggs/cheese	Weighted mode (NOME)	108	1.15708	1.17775	0.328096
G_unclassified_F_Coriobacteriaceae_RNT	never eat wheat vs. no wheat restrictions	milk/eggs/cheese	Simple mode (NOME)	108	-0.770943	2.16188	0.722088
G_unclassified_F_Coriobacteriaceae_RNT	never eat wheat vs. no wheat restrictions	milk/eggs/cheese	Robust adjusted profile score (RAPS)	108	0.791573	0.644812	0.219596
G_unclassified_F_Coriobacteriaceae_RNT	never eat wheat vs. no wheat restrictions	milk/eggs/cheese	Sign concordance test	108	0	NA	1
G_unclassified_F_Coriobacteriaceae_RNT	never eat wheat vs. no wheat restrictions	milk/eggs/cheese	Unweighted regression	108	-0.25421	8.06172	0.974844
G_unclassified_F_Erysipelotrichaceae_RNT	never eat wheat vs. no wheat restrictions	milk/eggs/cheese	Maximum likelihood	108	1.08949	0.748811	0.145681
G_unclassified_F_Erysipelotrichaceae_RNT	never eat wheat vs. no wheat restrictions	milk/eggs/cheese	MR Egger	108	3.55441	1.3181	0.00814985
G_unclassified_F_Erysipelotrichaceae_RNT	never eat wheat vs. no wheat restrictions	milk/eggs/cheese	MR Egger (bootstrap)	108	2.91517	1.55979	0.034
G_unclassified_F_Erysipelotrichaceae_RNT	never eat wheat vs. no wheat restrictions	milk/eggs/cheese	Simple median	108	0.423971	1.19695	0.723182
G_unclassified_F_Erysipelotrichaceae_RNT	never eat wheat vs. no wheat restrictions	milk/eggs/cheese	Weighted median	108	2.10747	1.30736	0.10696
G_unclassified_F_Erysipelotrichaceae_RNT	never eat wheat vs. no wheat restrictions	milk/eggs/cheese	Penalised weighted median	108	2.11231	1.30165	0.104634
G_unclassified_F_Erysipelotrichaceae_RNT	never eat wheat vs. no wheat restrictions	milk/eggs/cheese	Inverse variance weighted	108	1.05976	0.738696	0.151392
G_unclassified_F_Erysipelotrichaceae_RNT	never eat wheat vs. no wheat restrictions	milk/eggs/cheese	IVW radial	108	1.05992	0.738688	0.151324
G_unclassified_F_Erysipelotrichaceae_RNT	never eat wheat vs. no wheat restrictions	milk/eggs/cheese	Inverse variance weighted (multiplicative random effects)	108	1.05976	0.738696	0.151392
G_unclassified_F_Erysipelotrichaceae_RNT	never eat wheat vs. no wheat restrictions	milk/eggs/cheese	Inverse variance weighted (fixed effects)	108	1.05976	0.736493	0.150172
G_unclassified_F_Erysipelotrichaceae_RNT	never eat wheat vs. no wheat restrictions	milk/eggs/cheese	Simple mode	108	0.0997771	2.90464	0.972661
G_unclassified_F_Erysipelotrichaceae_RNT	never eat wheat vs. no wheat restrictions	milk/eggs/cheese	Weighted mode	108	2.01399	1.70039	0.238868
G_unclassified_F_Erysipelotrichaceae_RNT	never eat wheat vs. no wheat restrictions	milk/eggs/cheese	Weighted mode (NOME)	108	2.15072	1.54591	0.167041
G_unclassified_F_Erysipelotrichaceae_RNT	never eat wheat vs. no wheat restrictions	milk/eggs/cheese	Simple mode (NOME)	108	0.0997771	2.82104	0.971852
G_unclassified_F_Erysipelotrichaceae_RNT	never eat wheat vs. no wheat restrictions	milk/eggs/cheese	Robust adjusted profile score (RAPS)	108	1.3289	0.781456	0.0890278
G_unclassified_F_Erysipelotrichaceae_RNT	never eat wheat vs. no wheat restrictions	milk/eggs/cheese	Sign concordance test	108	0.037037	NA	0.772989
G_unclassified_F_Erysipelotrichaceae_RNT	never eat wheat vs. no wheat restrictions	milk/eggs/cheese	Unweighted regression	108	1.80006	8.06172	0.823313
G_unclassified_F_Lachnospiraceae_RNT	never eat wheat vs. no wheat restrictions	milk/eggs/cheese	Maximum likelihood	108	-0.117643	0.548009	0.830022
G_unclassified_F_Lachnospiraceae_RNT	never eat wheat vs. no wheat restrictions	milk/eggs/cheese	MR Egger	108	-0.439134	1.06677	0.681427
G_unclassified_F_Lachnospiraceae_RNT	never eat wheat vs. no wheat restrictions	milk/eggs/cheese	MR Egger (bootstrap)	108	-0.0573747	1.13887	0.465
G_unclassified_F_Lachnospiraceae_RNT	never eat wheat vs. no wheat restrictions	milk/eggs/cheese	Simple median	108	0.192953	0.900536	0.830341
G_unclassified_F_Lachnospiraceae_RNT	never eat wheat vs. no wheat restrictions	milk/eggs/cheese	Weighted median	108	0.30017	0.957305	0.753857
G_unclassified_F_Lachnospiraceae_RNT	never eat wheat vs. no wheat restrictions	milk/eggs/cheese	Penalised weighted median	108	0.309762	0.953174	0.745196
G_unclassified_F_Lachnospiraceae_RNT	never eat wheat vs. no wheat restrictions	milk/eggs/cheese	Inverse variance weighted	108	-0.114822	0.591012	0.845957
G_unclassified_F_Lachnospiraceae_RNT	never eat wheat vs. no wheat restrictions	milk/eggs/cheese	IVW radial	108	-0.114821	0.591011	0.845958
G_unclassified_F_Lachnospiraceae_RNT	never eat wheat vs. no wheat restrictions	milk/eggs/cheese	Inverse variance weighted (multiplicative random effects)	108	-0.114822	0.591012	0.845957
G_unclassified_F_Lachnospiraceae_RNT	never eat wheat vs. no wheat restrictions	milk/eggs/cheese	Inverse variance weighted (fixed effects)	108	-0.114822	0.537201	0.83075
G_unclassified_F_Lachnospiraceae_RNT	never eat wheat vs. no wheat restrictions	milk/eggs/cheese	Simple mode	108	2.11181	2.01149	0.296143
G_unclassified_F_Lachnospiraceae_RNT	never eat wheat vs. no wheat restrictions	milk/eggs/cheese	Weighted mode	108	1.05217	1.17361	0.371982
G_unclassified_F_Lachnospiraceae_RNT	never eat wheat vs. no wheat restrictions	milk/eggs/cheese	Weighted mode (NOME)	108	1.05217	1.09989	0.340918
G_unclassified_F_Lachnospiraceae_RNT	never eat wheat vs. no wheat restrictions	milk/eggs/cheese	Simple mode (NOME)	108	2.11181	2.03615	0.302001
G_unclassified_F_Lachnospiraceae_RNT	never eat wheat vs. no wheat restrictions	milk/eggs/cheese	Robust adjusted profile score (RAPS)	108	-0.0163897	0.656663	0.980088
G_unclassified_F_Lachnospiraceae_RNT	never eat wheat vs. no wheat restrictions	milk/eggs/cheese	Sign concordance test	108	0.037037	NA	0.772989
G_unclassified_F_Lachnospiraceae_RNT	never eat wheat vs. no wheat restrictions	milk/eggs/cheese	Unweighted regression	108	-1.6983	8.06172	0.83315
G_unclassified_F_Porphyromonadaceae_RNT	never eat wheat vs. no wheat restrictions	milk/eggs/cheese	Maximum likelihood	108	0.116604	0.666696	0.861159
G_unclassified_F_Porphyromonadaceae_RNT	never eat wheat vs. no wheat restrictions	milk/eggs/cheese	MR Egger	108	-0.748607	1.17883	0.526769
G_unclassified_F_Porphyromonadaceae_RNT	never eat wheat vs. no wheat restrictions	milk/eggs/cheese	MR Egger (bootstrap)	108	-0.337242	1.26828	0.393
G_unclassified_F_Porphyromonadaceae_RNT	never eat wheat vs. no wheat restrictions	milk/eggs/cheese	Simple median	108	-0.30835	0.999047	0.757592
G_unclassified_F_Porphyromonadaceae_RNT	never eat wheat vs. no wheat restrictions	milk/eggs/cheese	Weighted median	108	0.286044	1.08594	0.792236
G_unclassified_F_Porphyromonadaceae_RNT	never eat wheat vs. no wheat restrictions	milk/eggs/cheese	Penalised weighted median	108	0.286924	1.15563	0.803916
G_unclassified_F_Porphyromonadaceae_RNT	never eat wheat vs. no wheat restrictions	milk/eggs/cheese	Inverse variance weighted	108	0.115082	0.657059	0.860964
G_unclassified_F_Porphyromonadaceae_RNT	never eat wheat vs. no wheat restrictions	milk/eggs/cheese	IVW radial	108	0.115081	0.613078	0.851104
G_unclassified_F_Porphyromonadaceae_RNT	never eat wheat vs. no wheat restrictions	milk/eggs/cheese	Inverse variance weighted (multiplicative random effects)	108	0.115082	0.613078	0.851103
G_unclassified_F_Porphyromonadaceae_RNT	never eat wheat vs. no wheat restrictions	milk/eggs/cheese	Inverse variance weighted (fixed effects)	108	0.115082	0.657059	0.860964
G_unclassified_F_Porphyromonadaceae_RNT	never eat wheat vs. no wheat restrictions	milk/eggs/cheese	Simple mode	108	-0.70627	1.92878	0.714958
G_unclassified_F_Porphyromonadaceae_RNT	never eat wheat vs. no wheat restrictions	milk/eggs/cheese	Weighted mode	108	-0.12087	1.1884	0.919179
G_unclassified_F_Porphyromonadaceae_RNT	never eat wheat vs. no wheat restrictions	milk/eggs/cheese	Weighted mode (NOME)	108	-0.12087	1.1181	0.914116
G_unclassified_F_Porphyromonadaceae_RNT	never eat wheat vs. no wheat restrictions	milk/eggs/cheese	Simple mode (NOME)	108	-0.70627	2.01775	0.727006
G_unclassified_F_Porphyromonadaceae_RNT	never eat wheat vs. no wheat restrictions	milk/eggs/cheese	Robust adjusted profile score (RAPS)	108	0.137355	0.697428	0.84387
G_unclassified_F_Porphyromonadaceae_RNT	never eat wheat vs. no wheat restrictions	milk/eggs/cheese	Sign concordance test	108	-0.037037	NA	0.772989
G_unclassified_F_Porphyromonadaceae_RNT	never eat wheat vs. no wheat restrictions	milk/eggs/cheese	Unweighted regression	108	-1.16524	8.06172	0.885074
G_unclassified_F_Prevotellaceae_RNT	never eat wheat vs. no wheat restrictions	milk/eggs/cheese	Maximum likelihood	108	0.978099	1.29721	0.450849
G_unclassified_F_Prevotellaceae_RNT	never eat wheat vs. no wheat restrictions	milk/eggs/cheese	MR Egger	108	1.51022	2.33341	0.518893
G_unclassified_F_Prevotellaceae_RNT	never eat wheat vs. no wheat restrictions	milk/eggs/cheese	MR Egger (bootstrap)	108	-0.202682	2.32593	0.462
G_unclassified_F_Prevotellaceae_RNT	never eat wheat vs. no wheat restrictions	milk/eggs/cheese	Simple median	108	0.719067	2.16766	0.740097
G_unclassified_F_Prevotellaceae_RNT	never eat wheat vs. no wheat restrictions	milk/eggs/cheese	Weighted median	108	1.48424	2.25616	0.510626
G_unclassified_F_Prevotellaceae_RNT	never eat wheat vs. no wheat restrictions	milk/eggs/cheese	Penalised weighted median	108	1.49847	2.26046	0.507394
G_unclassified_F_Prevotellaceae_RNT	never eat wheat vs. no wheat restrictions	milk/eggs/cheese	Inverse variance weighted	108	0.957709	1.29978	0.461228
G_unclassified_F_Prevotellaceae_RNT	never eat wheat vs. no wheat restrictions	milk/eggs/cheese	IVW radial	108	0.957755	1.29978	0.461207
G_unclassified_F_Prevotellaceae_RNT	never eat wheat vs. no wheat restrictions	milk/eggs/cheese	Inverse variance weighted (multiplicative random effects)	108	0.957709	1.29978	0.461228
G_unclassified_F_Prevotellaceae_RNT	never eat wheat vs. no wheat restrictions	milk/eggs/cheese	Inverse variance weighted (fixed effects)	108	0.957709	1.27649	0.453093
G_unclassified_F_Prevotellaceae_RNT	never eat wheat vs. no wheat restrictions	milk/eggs/cheese	Simple mode	108	0.339183	4.24776	0.936506
G_unclassified_F_Prevotellaceae_RNT	never eat wheat vs. no wheat restrictions	milk/eggs/cheese	Weighted mode	108	1.39877	2.31894	0.547658
G_unclassified_F_Prevotellaceae_RNT	never eat wheat vs. no wheat restrictions	milk/eggs/cheese	Weighted mode (NOME)	108	1.39877	2.55228	0.584803
G_unclassified_F_Prevotellaceae_RNT	never eat wheat vs. no wheat restrictions	milk/eggs/cheese	Simple mode (NOME)	108	0.339183	4.51578	0.940267
G_unclassified_F_Prevotellaceae_RNT	never eat wheat vs. no wheat restrictions	milk/eggs/cheese	Robust adjusted profile score (RAPS)	108	1.33245	1.40024	0.341305
G_unclassified_F_Prevotellaceae_RNT	never eat wheat vs. no wheat restrictions	milk/eggs/cheese	Sign concordance test	108	0.0555556	NA	0.630634
G_unclassified_F_Prevotellaceae_RNT	never eat wheat vs. no wheat restrictions	milk/eggs/cheese	Unweighted regression	108	0.281942	8.06172	0.972101
G_unclassified_F_Rhodospirillaceae_RNT	never eat wheat vs. no wheat restrictions	milk/eggs/cheese	Maximum likelihood	108	0.699863	0.738334	0.343183
G_unclassified_F_Rhodospirillaceae_RNT	never eat wheat vs. no wheat restrictions	milk/eggs/cheese	MR Egger	108	-0.866108	1.29605	0.505415
G_unclassified_F_Rhodospirillaceae_RNT	never eat wheat vs. no wheat restrictions	milk/eggs/cheese	MR Egger (bootstrap)	108	1.93102	1.42081	0.079
G_unclassified_F_Rhodospirillaceae_RNT	never eat wheat vs. no wheat restrictions	milk/eggs/cheese	Simple median	108	0.166621	1.16069	0.885853
G_unclassified_F_Rhodospirillaceae_RNT	never eat wheat vs. no wheat restrictions	milk/eggs/cheese	Weighted median	108	-0.119281	1.16909	0.918734
G_unclassified_F_Rhodospirillaceae_RNT	never eat wheat vs. no wheat restrictions	milk/eggs/cheese	Penalised weighted median	108	-0.139909	1.15268	0.903393
G_unclassified_F_Rhodospirillaceae_RNT	never eat wheat vs. no wheat restrictions	milk/eggs/cheese	Inverse variance weighted	108	0.686397	0.727827	0.345642
G_unclassified_F_Rhodospirillaceae_RNT	never eat wheat vs. no wheat restrictions	milk/eggs/cheese	IVW radial	108	0.68637	0.691224	0.320721
G_unclassified_F_Rhodospirillaceae_RNT	never eat wheat vs. no wheat restrictions	milk/eggs/cheese	Inverse variance weighted (multiplicative random effects)	108	0.686397	0.691226	0.320703
G_unclassified_F_Rhodospirillaceae_RNT	never eat wheat vs. no wheat restrictions	milk/eggs/cheese	Inverse variance weighted (fixed effects)	108	0.686397	0.727827	0.345642
G_unclassified_F_Rhodospirillaceae_RNT	never eat wheat vs. no wheat restrictions	milk/eggs/cheese	Simple mode	108	-0.709472	2.58504	0.784265
G_unclassified_F_Rhodospirillaceae_RNT	never eat wheat vs. no wheat restrictions	milk/eggs/cheese	Weighted mode	108	-1.95869	1.67396	0.244563
G_unclassified_F_Rhodospirillaceae_RNT	never eat wheat vs. no wheat restrictions	milk/eggs/cheese	Weighted mode (NOME)	108	-1.95869	1.69869	0.251454
G_unclassified_F_Rhodospirillaceae_RNT	never eat wheat vs. no wheat restrictions	milk/eggs/cheese	Simple mode (NOME)	108	-0.709472	2.75196	0.797052
G_unclassified_F_Rhodospirillaceae_RNT	never eat wheat vs. no wheat restrictions	milk/eggs/cheese	Robust adjusted profile score (RAPS)	108	0.872398	0.772482	0.258753
G_unclassified_F_Rhodospirillaceae_RNT	never eat wheat vs. no wheat restrictions	milk/eggs/cheese	Sign concordance test	108	0	NA	1
G_unclassified_F_Rhodospirillaceae_RNT	never eat wheat vs. no wheat restrictions	milk/eggs/cheese	Unweighted regression	108	0.0944119	8.06172	0.990656
G_unclassified_F_Ruminococcaceae_RNT	never eat wheat vs. no wheat restrictions	milk/eggs/cheese	Maximum likelihood	108	0.891992	0.54524	0.101847
G_unclassified_F_Ruminococcaceae_RNT	never eat wheat vs. no wheat restrictions	milk/eggs/cheese	MR Egger	108	-0.490125	1.01932	0.631623
G_unclassified_F_Ruminococcaceae_RNT	never eat wheat vs. no wheat restrictions	milk/eggs/cheese	MR Egger (bootstrap)	108	0.114586	1.10695	0.457
G_unclassified_F_Ruminococcaceae_RNT	never eat wheat vs. no wheat restrictions	milk/eggs/cheese	Simple median	108	1.55856	0.841004	0.063851
G_unclassified_F_Ruminococcaceae_RNT	never eat wheat vs. no wheat restrictions	milk/eggs/cheese	Weighted median	108	1.37933	0.875264	0.115049
G_unclassified_F_Ruminococcaceae_RNT	never eat wheat vs. no wheat restrictions	milk/eggs/cheese	Penalised weighted median	108	1.42886	0.860272	0.096725
G_unclassified_F_Ruminococcaceae_RNT	never eat wheat vs. no wheat restrictions	milk/eggs/cheese	Inverse variance weighted	108	0.884602	0.571132	0.121416
G_unclassified_F_Ruminococcaceae_RNT	never eat wheat vs. no wheat restrictions	milk/eggs/cheese	IVW radial	108	0.884605	0.571121	0.121408
G_unclassified_F_Ruminococcaceae_RNT	never eat wheat vs. no wheat restrictions	milk/eggs/cheese	Inverse variance weighted (multiplicative random effects)	108	0.884602	0.571132	0.121416
G_unclassified_F_Ruminococcaceae_RNT	never eat wheat vs. no wheat restrictions	milk/eggs/cheese	Inverse variance weighted (fixed effects)	108	0.884602	0.534935	0.0981957
G_unclassified_F_Ruminococcaceae_RNT	never eat wheat vs. no wheat restrictions	milk/eggs/cheese	Simple mode	108	1.81906	1.89493	0.339238
G_unclassified_F_Ruminococcaceae_RNT	never eat wheat vs. no wheat restrictions	milk/eggs/cheese	Weighted mode	108	1.19159	1.0616	0.264182
G_unclassified_F_Ruminococcaceae_RNT	never eat wheat vs. no wheat restrictions	milk/eggs/cheese	Weighted mode (NOME)	108	1.19159	1.09048	0.276971
G_unclassified_F_Ruminococcaceae_RNT	never eat wheat vs. no wheat restrictions	milk/eggs/cheese	Simple mode (NOME)	108	1.81906	1.99965	0.36503
G_unclassified_F_Ruminococcaceae_RNT	never eat wheat vs. no wheat restrictions	milk/eggs/cheese	Robust adjusted profile score (RAPS)	108	0.858082	0.601427	0.153654
G_unclassified_F_Ruminococcaceae_RNT	never eat wheat vs. no wheat restrictions	milk/eggs/cheese	Sign concordance test	108	0.148148	NA	0.148576
G_unclassified_F_Ruminococcaceae_RNT	never eat wheat vs. no wheat restrictions	milk/eggs/cheese	Unweighted regression	108	-0.949812	8.06172	0.906212
G_unclassified_K_Bacteria_RNT	never eat wheat vs. no wheat restrictions	milk/eggs/cheese	Maximum likelihood	108	0.959857	0.599439	0.10932
G_unclassified_K_Bacteria_RNT	never eat wheat vs. no wheat restrictions	milk/eggs/cheese	MR Egger	108	2.61109	1.05722	0.0151156
G_unclassified_K_Bacteria_RNT	never eat wheat vs. no wheat restrictions	milk/eggs/cheese	MR Egger (bootstrap)	108	0.794775	1.20933	0.248
G_unclassified_K_Bacteria_RNT	never eat wheat vs. no wheat restrictions	milk/eggs/cheese	Simple median	108	-0.119023	0.986768	0.903993
G_unclassified_K_Bacteria_RNT	never eat wheat vs. no wheat restrictions	milk/eggs/cheese	Weighted median	108	1.20684	1.11696	0.279934
G_unclassified_K_Bacteria_RNT	never eat wheat vs. no wheat restrictions	milk/eggs/cheese	Penalised weighted median	108	1.19434	1.03528	0.248645
G_unclassified_K_Bacteria_RNT	never eat wheat vs. no wheat restrictions	milk/eggs/cheese	Inverse variance weighted	108	0.929435	0.590158	0.115282
G_unclassified_K_Bacteria_RNT	never eat wheat vs. no wheat restrictions	milk/eggs/cheese	IVW radial	108	0.929663	0.567707	0.10151
G_unclassified_K_Bacteria_RNT	never eat wheat vs. no wheat restrictions	milk/eggs/cheese	Inverse variance weighted (multiplicative random effects)	108	0.929435	0.567713	0.101597
G_unclassified_K_Bacteria_RNT	never eat wheat vs. no wheat restrictions	milk/eggs/cheese	Inverse variance weighted (fixed effects)	108	0.929435	0.590158	0.115282
G_unclassified_K_Bacteria_RNT	never eat wheat vs. no wheat restrictions	milk/eggs/cheese	Simple mode	108	-0.219868	2.44353	0.928472
G_unclassified_K_Bacteria_RNT	never eat wheat vs. no wheat restrictions	milk/eggs/cheese	Weighted mode	108	0.792577	1.39559	0.571281
G_unclassified_K_Bacteria_RNT	never eat wheat vs. no wheat restrictions	milk/eggs/cheese	Weighted mode (NOME)	108	0.792577	1.37512	0.565575
G_unclassified_K_Bacteria_RNT	never eat wheat vs. no wheat restrictions	milk/eggs/cheese	Simple mode (NOME)	108	-0.219868	2.47662	0.929425
G_unclassified_K_Bacteria_RNT	never eat wheat vs. no wheat restrictions	milk/eggs/cheese	Robust adjusted profile score (RAPS)	108	0.573709	0.626529	0.359828
G_unclassified_K_Bacteria_RNT	never eat wheat vs. no wheat restrictions	milk/eggs/cheese	Sign concordance test	108	-0.037037	NA	0.772989
G_unclassified_K_Bacteria_RNT	never eat wheat vs. no wheat restrictions	milk/eggs/cheese	Unweighted regression	108	-0.360493	8.06172	0.964333
G_unclassified_O_Bacteroidales_RNT	never eat wheat vs. no wheat restrictions	milk/eggs/cheese	Maximum likelihood	108	-1.60073	1.20925	0.185589
G_unclassified_O_Bacteroidales_RNT	never eat wheat vs. no wheat restrictions	milk/eggs/cheese	MR Egger	108	-3.42898	2.1465	0.113136
G_unclassified_O_Bacteroidales_RNT	never eat wheat vs. no wheat restrictions	milk/eggs/cheese	MR Egger (bootstrap)	108	-2.74579	2.42934	0.122
G_unclassified_O_Bacteroidales_RNT	never eat wheat vs. no wheat restrictions	milk/eggs/cheese	Simple median	108	-0.644339	1.83374	0.725303
G_unclassified_O_Bacteroidales_RNT	never eat wheat vs. no wheat restrictions	milk/eggs/cheese	Weighted median	108	-3.84842	1.96029	0.0496242
G_unclassified_O_Bacteroidales_RNT	never eat wheat vs. no wheat restrictions	milk/eggs/cheese	Penalised weighted median	108	-3.87639	2.00854	0.0536123
G_unclassified_O_Bacteroidales_RNT	never eat wheat vs. no wheat restrictions	milk/eggs/cheese	Inverse variance weighted	108	-1.58037	1.19107	0.18456
G_unclassified_O_Bacteroidales_RNT	never eat wheat vs. no wheat restrictions	milk/eggs/cheese	IVW radial	108	-1.58053	1.14247	0.166532
G_unclassified_O_Bacteroidales_RNT	never eat wheat vs. no wheat restrictions	milk/eggs/cheese	Inverse variance weighted (multiplicative random effects)	108	-1.58037	1.14248	0.166578
G_unclassified_O_Bacteroidales_RNT	never eat wheat vs. no wheat restrictions	milk/eggs/cheese	Inverse variance weighted (fixed effects)	108	-1.58037	1.19107	0.18456
G_unclassified_O_Bacteroidales_RNT	never eat wheat vs. no wheat restrictions	milk/eggs/cheese	Simple mode	108	-1.94578	3.78405	0.608169
G_unclassified_O_Bacteroidales_RNT	never eat wheat vs. no wheat restrictions	milk/eggs/cheese	Weighted mode	108	-3.59521	2.23128	0.110065
G_unclassified_O_Bacteroidales_RNT	never eat wheat vs. no wheat restrictions	milk/eggs/cheese	Weighted mode (NOME)	108	-3.59521	2.00193	0.0753374
G_unclassified_O_Bacteroidales_RNT	never eat wheat vs. no wheat restrictions	milk/eggs/cheese	Simple mode (NOME)	108	-1.94578	4.01548	0.628972
G_unclassified_O_Bacteroidales_RNT	never eat wheat vs. no wheat restrictions	milk/eggs/cheese	Robust adjusted profile score (RAPS)	108	-1.67363	1.26518	0.185888
G_unclassified_O_Bacteroidales_RNT	never eat wheat vs. no wheat restrictions	milk/eggs/cheese	Sign concordance test	108	-0.0185185	NA	0.923401
G_unclassified_O_Bacteroidales_RNT	never eat wheat vs. no wheat restrictions	milk/eggs/cheese	Unweighted regression	108	-0.844237	8.06172	0.916597
G_unclassified_O_Clostridiales_RNT	never eat wheat vs. no wheat restrictions	milk/eggs/cheese	Maximum likelihood	108	1.88536	0.535971	0.000435368
G_unclassified_O_Clostridiales_RNT	never eat wheat vs. no wheat restrictions	milk/eggs/cheese	MR Egger	108	1.42299	1.03466	0.17193
G_unclassified_O_Clostridiales_RNT	never eat wheat vs. no wheat restrictions	milk/eggs/cheese	MR Egger (bootstrap)	108	2.16555	1.12763	0.03
G_unclassified_O_Clostridiales_RNT	never eat wheat vs. no wheat restrictions	milk/eggs/cheese	Simple median	108	1.26862	0.879775	0.149308
G_unclassified_O_Clostridiales_RNT	never eat wheat vs. no wheat restrictions	milk/eggs/cheese	Weighted median	108	1.7842	0.958293	0.0626243
G_unclassified_O_Clostridiales_RNT	never eat wheat vs. no wheat restrictions	milk/eggs/cheese	Penalised weighted median	108	1.78925	0.94916	0.0594179
G_unclassified_O_Clostridiales_RNT	never eat wheat vs. no wheat restrictions	milk/eggs/cheese	Inverse variance weighted	108	1.84529	0.573624	0.00129587
G_unclassified_O_Clostridiales_RNT	never eat wheat vs. no wheat restrictions	milk/eggs/cheese	IVW radial	108	1.84588	0.573579	0.00129012
G_unclassified_O_Clostridiales_RNT	never eat wheat vs. no wheat restrictions	milk/eggs/cheese	Inverse variance weighted (multiplicative random effects)	108	1.84529	0.573624	0.00129587
G_unclassified_O_Clostridiales_RNT	never eat wheat vs. no wheat restrictions	milk/eggs/cheese	Inverse variance weighted (fixed effects)	108	1.84529	0.52442	0.000433631
G_unclassified_O_Clostridiales_RNT	never eat wheat vs. no wheat restrictions	milk/eggs/cheese	Simple mode	108	1.20385	1.93977	0.536173
G_unclassified_O_Clostridiales_RNT	never eat wheat vs. no wheat restrictions	milk/eggs/cheese	Weighted mode	108	2.08724	0.986301	0.0366442
G_unclassified_O_Clostridiales_RNT	never eat wheat vs. no wheat restrictions	milk/eggs/cheese	Weighted mode (NOME)	108	2.08724	1.0416	0.0476105
G_unclassified_O_Clostridiales_RNT	never eat wheat vs. no wheat restrictions	milk/eggs/cheese	Simple mode (NOME)	108	1.20385	1.94801	0.537895
G_unclassified_O_Clostridiales_RNT	never eat wheat vs. no wheat restrictions	milk/eggs/cheese	Robust adjusted profile score (RAPS)	108	1.84096	0.614599	0.00274094
G_unclassified_O_Clostridiales_RNT	never eat wheat vs. no wheat restrictions	milk/eggs/cheese	Sign concordance test	108	0.185185	NA	0.0670104
G_unclassified_O_Clostridiales_RNT	never eat wheat vs. no wheat restrictions	milk/eggs/cheese	Unweighted regression	108	0.0236984	8.06172	0.997655
G_unclassified_P_Bacteroidetes_RNT	never eat wheat vs. no wheat restrictions	milk/eggs/cheese	Maximum likelihood	108	-0.739112	1.01194	0.46515
G_unclassified_P_Bacteroidetes_RNT	never eat wheat vs. no wheat restrictions	milk/eggs/cheese	MR Egger	108	0.293916	1.79407	0.870179
G_unclassified_P_Bacteroidetes_RNT	never eat wheat vs. no wheat restrictions	milk/eggs/cheese	MR Egger (bootstrap)	108	-1.67943	2.03192	0.206
G_unclassified_P_Bacteroidetes_RNT	never eat wheat vs. no wheat restrictions	milk/eggs/cheese	Simple median	108	-0.944636	1.4794	0.523132
G_unclassified_P_Bacteroidetes_RNT	never eat wheat vs. no wheat restrictions	milk/eggs/cheese	Weighted median	108	-0.562902	1.5721	0.7203
G_unclassified_P_Bacteroidetes_RNT	never eat wheat vs. no wheat restrictions	milk/eggs/cheese	Penalised weighted median	108	-0.592611	1.56153	0.704312
G_unclassified_P_Bacteroidetes_RNT	never eat wheat vs. no wheat restrictions	milk/eggs/cheese	Inverse variance weighted	108	-0.723234	0.995158	0.467378
G_unclassified_P_Bacteroidetes_RNT	never eat wheat vs. no wheat restrictions	milk/eggs/cheese	IVW radial	108	-0.723254	0.98783	0.464068
G_unclassified_P_Bacteroidetes_RNT	never eat wheat vs. no wheat restrictions	milk/eggs/cheese	Inverse variance weighted (multiplicative random effects)	108	-0.723234	0.987835	0.464083
G_unclassified_P_Bacteroidetes_RNT	never eat wheat vs. no wheat restrictions	milk/eggs/cheese	Inverse variance weighted (fixed effects)	108	-0.723234	0.995158	0.467378
G_unclassified_P_Bacteroidetes_RNT	never eat wheat vs. no wheat restrictions	milk/eggs/cheese	Simple mode	108	-1.26698	2.88152	0.661047
G_unclassified_P_Bacteroidetes_RNT	never eat wheat vs. no wheat restrictions	milk/eggs/cheese	Weighted mode	108	-0.665805	1.78638	0.7101
G_unclassified_P_Bacteroidetes_RNT	never eat wheat vs. no wheat restrictions	milk/eggs/cheese	Weighted mode (NOME)	108	-0.665805	1.69983	0.696066
G_unclassified_P_Bacteroidetes_RNT	never eat wheat vs. no wheat restrictions	milk/eggs/cheese	Simple mode (NOME)	108	-1.26698	3.01912	0.675581
G_unclassified_P_Bacteroidetes_RNT	never eat wheat vs. no wheat restrictions	milk/eggs/cheese	Robust adjusted profile score (RAPS)	108	-0.794125	1.0553	0.451744
G_unclassified_P_Bacteroidetes_RNT	never eat wheat vs. no wheat restrictions	milk/eggs/cheese	Sign concordance test	108	-0.12963	NA	0.210766
G_unclassified_P_Bacteroidetes_RNT	never eat wheat vs. no wheat restrictions	milk/eggs/cheese	Unweighted regression	108	0.413401	8.06172	0.959103
G_unclassified_P_Firmicutes_RNT	never eat wheat vs. no wheat restrictions	milk/eggs/cheese	Maximum likelihood	108	1.52516	0.589254	0.00964516
G_unclassified_P_Firmicutes_RNT	never eat wheat vs. no wheat restrictions	milk/eggs/cheese	MR Egger	108	2.97338	1.15878	0.0116861
G_unclassified_P_Firmicutes_RNT	never eat wheat vs. no wheat restrictions	milk/eggs/cheese	MR Egger (bootstrap)	108	1.27044	1.18504	0.138
G_unclassified_P_Firmicutes_RNT	never eat wheat vs. no wheat restrictions	milk/eggs/cheese	Simple median	108	0.490409	1.01988	0.630622
G_unclassified_P_Firmicutes_RNT	never eat wheat vs. no wheat restrictions	milk/eggs/cheese	Weighted median	108	2.32347	1.12942	0.0396642
G_unclassified_P_Firmicutes_RNT	never eat wheat vs. no wheat restrictions	milk/eggs/cheese	Penalised weighted median	108	2.35087	1.18054	0.046443
G_unclassified_P_Firmicutes_RNT	never eat wheat vs. no wheat restrictions	milk/eggs/cheese	Inverse variance weighted	108	1.4759	0.649932	0.0231555
G_unclassified_P_Firmicutes_RNT	never eat wheat vs. no wheat restrictions	milk/eggs/cheese	IVW radial	108	1.47641	0.649915	0.0231052
G_unclassified_P_Firmicutes_RNT	never eat wheat vs. no wheat restrictions	milk/eggs/cheese	Inverse variance weighted (multiplicative random effects)	108	1.4759	0.649932	0.0231555
G_unclassified_P_Firmicutes_RNT	never eat wheat vs. no wheat restrictions	milk/eggs/cheese	Inverse variance weighted (fixed effects)	108	1.4759	0.57611	0.0104118
G_unclassified_P_Firmicutes_RNT	never eat wheat vs. no wheat restrictions	milk/eggs/cheese	Simple mode	108	-0.0190616	2.64443	0.994262
G_unclassified_P_Firmicutes_RNT	never eat wheat vs. no wheat restrictions	milk/eggs/cheese	Weighted mode	108	2.78536	1.36559	0.0438464
G_unclassified_P_Firmicutes_RNT	never eat wheat vs. no wheat restrictions	milk/eggs/cheese	Weighted mode (NOME)	108	2.89753	1.32085	0.0304213
G_unclassified_P_Firmicutes_RNT	never eat wheat vs. no wheat restrictions	milk/eggs/cheese	Simple mode (NOME)	108	-0.0190616	2.52387	0.993988
G_unclassified_P_Firmicutes_RNT	never eat wheat vs. no wheat restrictions	milk/eggs/cheese	Robust adjusted profile score (RAPS)	108	1.43606	0.681918	0.0352117
G_unclassified_P_Firmicutes_RNT	never eat wheat vs. no wheat restrictions	milk/eggs/cheese	Sign concordance test	108	0.0740741	NA	0.500766
G_unclassified_P_Firmicutes_RNT	never eat wheat vs. no wheat restrictions	milk/eggs/cheese	Unweighted regression	108	-0.0832778	8.06172	0.991758
G_unclassified_P_Proteobacteria_RNT	never eat wheat vs. no wheat restrictions	milk/eggs/cheese	Maximum likelihood	108	-0.51925	0.784477	0.508032
G_unclassified_P_Proteobacteria_RNT	never eat wheat vs. no wheat restrictions	milk/eggs/cheese	MR Egger	108	-0.949786	1.40928	0.501808
G_unclassified_P_Proteobacteria_RNT	never eat wheat vs. no wheat restrictions	milk/eggs/cheese	MR Egger (bootstrap)	108	-0.563234	1.54338	0.362
G_unclassified_P_Proteobacteria_RNT	never eat wheat vs. no wheat restrictions	milk/eggs/cheese	Simple median	108	-0.113738	1.21443	0.925383
G_unclassified_P_Proteobacteria_RNT	never eat wheat vs. no wheat restrictions	milk/eggs/cheese	Weighted median	108	-1.21977	1.2998	0.348025
G_unclassified_P_Proteobacteria_RNT	never eat wheat vs. no wheat restrictions	milk/eggs/cheese	Penalised weighted median	108	-1.41221	1.29094	0.273981
G_unclassified_P_Proteobacteria_RNT	never eat wheat vs. no wheat restrictions	milk/eggs/cheese	Inverse variance weighted	108	-0.507102	0.784957	0.518263
G_unclassified_P_Proteobacteria_RNT	never eat wheat vs. no wheat restrictions	milk/eggs/cheese	IVW radial	108	-0.507107	0.784957	0.518258
G_unclassified_P_Proteobacteria_RNT	never eat wheat vs. no wheat restrictions	milk/eggs/cheese	Inverse variance weighted (multiplicative random effects)	108	-0.507102	0.784957	0.518263
G_unclassified_P_Proteobacteria_RNT	never eat wheat vs. no wheat restrictions	milk/eggs/cheese	Inverse variance weighted (fixed effects)	108	-0.507102	0.77203	0.511282
G_unclassified_P_Proteobacteria_RNT	never eat wheat vs. no wheat restrictions	milk/eggs/cheese	Simple mode	108	0.188616	2.68002	0.944024
G_unclassified_P_Proteobacteria_RNT	never eat wheat vs. no wheat restrictions	milk/eggs/cheese	Weighted mode	108	-1.26011	1.46549	0.391789
G_unclassified_P_Proteobacteria_RNT	never eat wheat vs. no wheat restrictions	milk/eggs/cheese	Weighted mode (NOME)	108	-1.26011	1.42645	0.379004
G_unclassified_P_Proteobacteria_RNT	never eat wheat vs. no wheat restrictions	milk/eggs/cheese	Simple mode (NOME)	108	0.188616	2.73225	0.945092
G_unclassified_P_Proteobacteria_RNT	never eat wheat vs. no wheat restrictions	milk/eggs/cheese	Robust adjusted profile score (RAPS)	108	-0.721658	0.818048	0.377685
G_unclassified_P_Proteobacteria_RNT	never eat wheat vs. no wheat restrictions	milk/eggs/cheese	Sign concordance test	108	-0.0555556	NA	0.630634
G_unclassified_P_Proteobacteria_RNT	never eat wheat vs. no wheat restrictions	milk/eggs/cheese	Unweighted regression	108	-0.229156	8.06172	0.977323
G_Veillonella_RNT	never eat wheat vs. no wheat restrictions	milk/eggs/cheese	Maximum likelihood	108	0.772459	0.9615	0.42175
G_Veillonella_RNT	never eat wheat vs. no wheat restrictions	milk/eggs/cheese	MR Egger	108	0.147908	1.85081	0.936456
G_Veillonella_RNT	never eat wheat vs. no wheat restrictions	milk/eggs/cheese	MR Egger (bootstrap)	108	3.53173	1.83563	0.03
G_Veillonella_RNT	never eat wheat vs. no wheat restrictions	milk/eggs/cheese	Simple median	108	0.616607	1.56506	0.693594
G_Veillonella_RNT	never eat wheat vs. no wheat restrictions	milk/eggs/cheese	Weighted median	108	1.00885	1.83111	0.581669
G_Veillonella_RNT	never eat wheat vs. no wheat restrictions	milk/eggs/cheese	Penalised weighted median	108	0.988649	1.78126	0.578875
G_Veillonella_RNT	never eat wheat vs. no wheat restrictions	milk/eggs/cheese	Inverse variance weighted	108	0.745007	1.03993	0.473744
G_Veillonella_RNT	never eat wheat vs. no wheat restrictions	milk/eggs/cheese	IVW radial	108	0.745026	1.03993	0.473732
G_Veillonella_RNT	never eat wheat vs. no wheat restrictions	milk/eggs/cheese	Inverse variance weighted (multiplicative random effects)	108	0.745007	1.03993	0.473744
G_Veillonella_RNT	never eat wheat vs. no wheat restrictions	milk/eggs/cheese	Inverse variance weighted (fixed effects)	108	0.745007	0.943031	0.42952
G_Veillonella_RNT	never eat wheat vs. no wheat restrictions	milk/eggs/cheese	Simple mode	108	0.754275	3.60062	0.834468
G_Veillonella_RNT	never eat wheat vs. no wheat restrictions	milk/eggs/cheese	Weighted mode	108	0.0087329	1.82081	0.996182
G_Veillonella_RNT	never eat wheat vs. no wheat restrictions	milk/eggs/cheese	Weighted mode (NOME)	108	0.0087329	2.09555	0.996683
G_Veillonella_RNT	never eat wheat vs. no wheat restrictions	milk/eggs/cheese	Simple mode (NOME)	108	0.754275	3.83157	0.844312
G_Veillonella_RNT	never eat wheat vs. no wheat restrictions	milk/eggs/cheese	Robust adjusted profile score (RAPS)	108	0.202071	1.16289	0.862049
G_Veillonella_RNT	never eat wheat vs. no wheat restrictions	milk/eggs/cheese	Sign concordance test	108	0.0185185	NA	0.923401
G_Veillonella_RNT	never eat wheat vs. no wheat restrictions	milk/eggs/cheese	Unweighted regression	108	-0.719685	8.06172	0.928866
G_Victivallis_RNT	never eat wheat vs. no wheat restrictions	milk/eggs/cheese	Maximum likelihood	108	3.0406	0.781635	0.000100222
G_Victivallis_RNT	never eat wheat vs. no wheat restrictions	milk/eggs/cheese	MR Egger	108	5.57379	1.37255	9.38712e-05
G_Victivallis_RNT	never eat wheat vs. no wheat restrictions	milk/eggs/cheese	MR Egger (bootstrap)	108	2.72574	1.56548	0.037
G_Victivallis_RNT	never eat wheat vs. no wheat restrictions	milk/eggs/cheese	Simple median	108	1.934	1.26845	0.127336
G_Victivallis_RNT	never eat wheat vs. no wheat restrictions	milk/eggs/cheese	Weighted median	108	4.31171	1.39346	0.00197322
G_Victivallis_RNT	never eat wheat vs. no wheat restrictions	milk/eggs/cheese	Penalised weighted median	108	4.33508	1.36795	0.00152944
G_Victivallis_RNT	never eat wheat vs. no wheat restrictions	milk/eggs/cheese	Inverse variance weighted	108	2.96171	0.774752	0.000131951
G_Victivallis_RNT	never eat wheat vs. no wheat restrictions	milk/eggs/cheese	IVW radial	108	2.9625	0.774732	0.000131357
G_Victivallis_RNT	never eat wheat vs. no wheat restrictions	milk/eggs/cheese	Inverse variance weighted (multiplicative random effects)	108	2.96171	0.774752	0.000131951
G_Victivallis_RNT	never eat wheat vs. no wheat restrictions	milk/eggs/cheese	Inverse variance weighted (fixed effects)	108	2.96171	0.767208	0.000113214
G_Victivallis_RNT	never eat wheat vs. no wheat restrictions	milk/eggs/cheese	Simple mode	108	1.84389	2.84262	0.51795
G_Victivallis_RNT	never eat wheat vs. no wheat restrictions	milk/eggs/cheese	Weighted mode	108	5.40853	1.46607	0.000355621
G_Victivallis_RNT	never eat wheat vs. no wheat restrictions	milk/eggs/cheese	Weighted mode (NOME)	108	5.40853	1.52908	0.000599512
G_Victivallis_RNT	never eat wheat vs. no wheat restrictions	milk/eggs/cheese	Simple mode (NOME)	108	1.84389	2.98475	0.53804
G_Victivallis_RNT	never eat wheat vs. no wheat restrictions	milk/eggs/cheese	Robust adjusted profile score (RAPS)	108	3.22077	0.841362	0.000129168
G_Victivallis_RNT	never eat wheat vs. no wheat restrictions	milk/eggs/cheese	Sign concordance test	108	0.12963	NA	0.210766
G_Victivallis_RNT	never eat wheat vs. no wheat restrictions	milk/eggs/cheese	Unweighted regression	108	3.02219	8.06172	0.707749
O_Bacteroidales_RNT	never eat wheat vs. no wheat restrictions	milk/eggs/cheese	Maximum likelihood	108	0.0456378	0.535945	0.932139
O_Bacteroidales_RNT	never eat wheat vs. no wheat restrictions	milk/eggs/cheese	MR Egger	108	0.758271	0.948469	0.425807
O_Bacteroidales_RNT	never eat wheat vs. no wheat restrictions	milk/eggs/cheese	MR Egger (bootstrap)	108	0.0446311	1.083	0.505
O_Bacteroidales_RNT	never eat wheat vs. no wheat restrictions	milk/eggs/cheese	Simple median	108	0.468502	0.821304	0.568381
O_Bacteroidales_RNT	never eat wheat vs. no wheat restrictions	milk/eggs/cheese	Weighted median	108	0.575443	0.907399	0.525971
O_Bacteroidales_RNT	never eat wheat vs. no wheat restrictions	milk/eggs/cheese	Penalised weighted median	108	0.57523	0.889482	0.517824
O_Bacteroidales_RNT	never eat wheat vs. no wheat restrictions	milk/eggs/cheese	Inverse variance weighted	108	0.0450951	0.527588	0.931885
O_Bacteroidales_RNT	never eat wheat vs. no wheat restrictions	milk/eggs/cheese	IVW radial	108	0.0450951	0.522471	0.931219
O_Bacteroidales_RNT	never eat wheat vs. no wheat restrictions	milk/eggs/cheese	Inverse variance weighted (multiplicative random effects)	108	0.0450951	0.522471	0.931219
O_Bacteroidales_RNT	never eat wheat vs. no wheat restrictions	milk/eggs/cheese	Inverse variance weighted (fixed effects)	108	0.0450951	0.527588	0.931885
O_Bacteroidales_RNT	never eat wheat vs. no wheat restrictions	milk/eggs/cheese	Simple mode	108	0.483223	1.69027	0.775519
O_Bacteroidales_RNT	never eat wheat vs. no wheat restrictions	milk/eggs/cheese	Weighted mode	108	0.167799	1.01619	0.869156
O_Bacteroidales_RNT	never eat wheat vs. no wheat restrictions	milk/eggs/cheese	Weighted mode (NOME)	108	0.167799	1.04941	0.873263
O_Bacteroidales_RNT	never eat wheat vs. no wheat restrictions	milk/eggs/cheese	Simple mode (NOME)	108	0.483223	1.80777	0.78975
O_Bacteroidales_RNT	never eat wheat vs. no wheat restrictions	milk/eggs/cheese	Robust adjusted profile score (RAPS)	108	0.0805051	0.559611	0.885612
O_Bacteroidales_RNT	never eat wheat vs. no wheat restrictions	milk/eggs/cheese	Sign concordance test	108	0.0555556	NA	0.630634
O_Bacteroidales_RNT	never eat wheat vs. no wheat restrictions	milk/eggs/cheese	Unweighted regression	108	1.34774	8.06172	0.86723
O_Burkholderiales_RNT	never eat wheat vs. no wheat restrictions	milk/eggs/cheese	Maximum likelihood	108	-0.856555	0.531956	0.107354
O_Burkholderiales_RNT	never eat wheat vs. no wheat restrictions	milk/eggs/cheese	MR Egger	108	-0.486027	0.986759	0.62335
O_Burkholderiales_RNT	never eat wheat vs. no wheat restrictions	milk/eggs/cheese	MR Egger (bootstrap)	108	-0.428636	1.09416	0.349
O_Burkholderiales_RNT	never eat wheat vs. no wheat restrictions	milk/eggs/cheese	Simple median	108	-1.04848	0.844189	0.214239
O_Burkholderiales_RNT	never eat wheat vs. no wheat restrictions	milk/eggs/cheese	Weighted median	108	-0.923461	0.918254	0.314574
O_Burkholderiales_RNT	never eat wheat vs. no wheat restrictions	milk/eggs/cheese	Penalised weighted median	108	-0.93748	0.909062	0.302418
O_Burkholderiales_RNT	never eat wheat vs. no wheat restrictions	milk/eggs/cheese	Inverse variance weighted	108	-0.84022	0.546837	0.124413
O_Burkholderiales_RNT	never eat wheat vs. no wheat restrictions	milk/eggs/cheese	IVW radial	108	-0.840098	0.546831	0.124464
O_Burkholderiales_RNT	never eat wheat vs. no wheat restrictions	milk/eggs/cheese	Inverse variance weighted (multiplicative random effects)	108	-0.84022	0.546837	0.124413
O_Burkholderiales_RNT	never eat wheat vs. no wheat restrictions	milk/eggs/cheese	Inverse variance weighted (fixed effects)	108	-0.84022	0.522701	0.107954
O_Burkholderiales_RNT	never eat wheat vs. no wheat restrictions	milk/eggs/cheese	Simple mode	108	-0.492034	1.60744	0.760125
O_Burkholderiales_RNT	never eat wheat vs. no wheat restrictions	milk/eggs/cheese	Weighted mode	108	-0.38801	0.920181	0.674114
O_Burkholderiales_RNT	never eat wheat vs. no wheat restrictions	milk/eggs/cheese	Weighted mode (NOME)	108	-0.38801	1.04749	0.711802
O_Burkholderiales_RNT	never eat wheat vs. no wheat restrictions	milk/eggs/cheese	Simple mode (NOME)	108	-0.492034	1.80046	0.785162
O_Burkholderiales_RNT	never eat wheat vs. no wheat restrictions	milk/eggs/cheese	Robust adjusted profile score (RAPS)	108	-0.937697	0.568777	0.0992258
O_Burkholderiales_RNT	never eat wheat vs. no wheat restrictions	milk/eggs/cheese	Sign concordance test	108	-0.185185	NA	0.0670104
O_Burkholderiales_RNT	never eat wheat vs. no wheat restrictions	milk/eggs/cheese	Unweighted regression	108	-1.19995	8.06172	0.881675
O_Clostridiales_RNT	never eat wheat vs. no wheat restrictions	milk/eggs/cheese	Maximum likelihood	108	-0.271403	0.537845	0.613832
O_Clostridiales_RNT	never eat wheat vs. no wheat restrictions	milk/eggs/cheese	MR Egger	108	-1.38814	0.951834	0.147691
O_Clostridiales_RNT	never eat wheat vs. no wheat restrictions	milk/eggs/cheese	MR Egger (bootstrap)	108	0.19591	1.11481	0.437
O_Clostridiales_RNT	never eat wheat vs. no wheat restrictions	milk/eggs/cheese	Simple median	108	0.0820801	0.832475	0.921458
O_Clostridiales_RNT	never eat wheat vs. no wheat restrictions	milk/eggs/cheese	Weighted median	108	-0.620311	0.861819	0.471666
O_Clostridiales_RNT	never eat wheat vs. no wheat restrictions	milk/eggs/cheese	Penalised weighted median	108	-0.635191	0.866605	0.46358
O_Clostridiales_RNT	never eat wheat vs. no wheat restrictions	milk/eggs/cheese	Inverse variance weighted	108	-0.265455	0.529526	0.616154
O_Clostridiales_RNT	never eat wheat vs. no wheat restrictions	milk/eggs/cheese	IVW radial	108	-0.265457	0.515962	0.606911
O_Clostridiales_RNT	never eat wheat vs. no wheat restrictions	milk/eggs/cheese	Inverse variance weighted (multiplicative random effects)	108	-0.265455	0.515964	0.606913
O_Clostridiales_RNT	never eat wheat vs. no wheat restrictions	milk/eggs/cheese	Inverse variance weighted (fixed effects)	108	-0.265455	0.529526	0.616154
O_Clostridiales_RNT	never eat wheat vs. no wheat restrictions	milk/eggs/cheese	Simple mode	108	-0.00360996	1.55037	0.998147
O_Clostridiales_RNT	never eat wheat vs. no wheat restrictions	milk/eggs/cheese	Weighted mode	108	-0.555957	0.996327	0.578006
O_Clostridiales_RNT	never eat wheat vs. no wheat restrictions	milk/eggs/cheese	Weighted mode (NOME)	108	-0.555957	1.05418	0.599018
O_Clostridiales_RNT	never eat wheat vs. no wheat restrictions	milk/eggs/cheese	Simple mode (NOME)	108	-0.00360996	1.84398	0.998442
O_Clostridiales_RNT	never eat wheat vs. no wheat restrictions	milk/eggs/cheese	Robust adjusted profile score (RAPS)	108	-0.336329	0.561744	0.549358
O_Clostridiales_RNT	never eat wheat vs. no wheat restrictions	milk/eggs/cheese	Sign concordance test	108	0.0185185	NA	0.923401
O_Clostridiales_RNT	never eat wheat vs. no wheat restrictions	milk/eggs/cheese	Unweighted regression	108	-1.68461	8.06172	0.834477
O_Lactobacillales_RNT	never eat wheat vs. no wheat restrictions	milk/eggs/cheese	Maximum likelihood	108	-1.79113	0.55771	0.0013201
O_Lactobacillales_RNT	never eat wheat vs. no wheat restrictions	milk/eggs/cheese	MR Egger	108	-2.84417	0.990658	0.00494152
O_Lactobacillales_RNT	never eat wheat vs. no wheat restrictions	milk/eggs/cheese	MR Egger (bootstrap)	108	-1.71012	1.11124	0.055
O_Lactobacillales_RNT	never eat wheat vs. no wheat restrictions	milk/eggs/cheese	Simple median	108	-1.30137	0.910751	0.153034
O_Lactobacillales_RNT	never eat wheat vs. no wheat restrictions	milk/eggs/cheese	Weighted median	108	-2.90952	1.0148	0.00414267
O_Lactobacillales_RNT	never eat wheat vs. no wheat restrictions	milk/eggs/cheese	Penalised weighted median	108	-2.91037	1.00831	0.00389697
O_Lactobacillales_RNT	never eat wheat vs. no wheat restrictions	milk/eggs/cheese	Inverse variance weighted	108	-1.77454	0.554857	0.00138288
O_Lactobacillales_RNT	never eat wheat vs. no wheat restrictions	milk/eggs/cheese	IVW radial	108	-1.77491	0.554832	0.001379
O_Lactobacillales_RNT	never eat wheat vs. no wheat restrictions	milk/eggs/cheese	Inverse variance weighted (multiplicative random effects)	108	-1.77454	0.554857	0.00138288
O_Lactobacillales_RNT	never eat wheat vs. no wheat restrictions	milk/eggs/cheese	Inverse variance weighted (fixed effects)	108	-1.77454	0.547943	0.00120138
O_Lactobacillales_RNT	never eat wheat vs. no wheat restrictions	milk/eggs/cheese	Simple mode	108	-2.48361	2.21878	0.265494
O_Lactobacillales_RNT	never eat wheat vs. no wheat restrictions	milk/eggs/cheese	Weighted mode	108	-2.88223	1.27347	0.0256354
O_Lactobacillales_RNT	never eat wheat vs. no wheat restrictions	milk/eggs/cheese	Weighted mode (NOME)	108	-2.98189	1.25319	0.0191104
O_Lactobacillales_RNT	never eat wheat vs. no wheat restrictions	milk/eggs/cheese	Simple mode (NOME)	108	-2.48361	2.18809	0.258887
O_Lactobacillales_RNT	never eat wheat vs. no wheat restrictions	milk/eggs/cheese	Robust adjusted profile score (RAPS)	108	-1.83406	0.581759	0.00161818
O_Lactobacillales_RNT	never eat wheat vs. no wheat restrictions	milk/eggs/cheese	Sign concordance test	108	-0.166667	NA	0.101433
O_Lactobacillales_RNT	never eat wheat vs. no wheat restrictions	milk/eggs/cheese	Unweighted regression	108	-0.463475	8.06172	0.954154
O_Rhodospirillales_RNT	never eat wheat vs. no wheat restrictions	milk/eggs/cheese	Maximum likelihood	108	0.284704	0.683001	0.676793
O_Rhodospirillales_RNT	never eat wheat vs. no wheat restrictions	milk/eggs/cheese	MR Egger	108	-0.762388	1.20329	0.527716
O_Rhodospirillales_RNT	never eat wheat vs. no wheat restrictions	milk/eggs/cheese	MR Egger (bootstrap)	108	0.587371	1.27447	0.322
O_Rhodospirillales_RNT	never eat wheat vs. no wheat restrictions	milk/eggs/cheese	Simple median	108	1.08367	1.04604	0.300215
O_Rhodospirillales_RNT	never eat wheat vs. no wheat restrictions	milk/eggs/cheese	Weighted median	108	-0.129992	1.07009	0.903313
O_Rhodospirillales_RNT	never eat wheat vs. no wheat restrictions	milk/eggs/cheese	Penalised weighted median	108	-0.272999	1.10642	0.805109
O_Rhodospirillales_RNT	never eat wheat vs. no wheat restrictions	milk/eggs/cheese	Inverse variance weighted	108	0.278312	0.673387	0.679386
O_Rhodospirillales_RNT	never eat wheat vs. no wheat restrictions	milk/eggs/cheese	IVW radial	108	0.278309	0.642506	0.664898
O_Rhodospirillales_RNT	never eat wheat vs. no wheat restrictions	milk/eggs/cheese	Inverse variance weighted (multiplicative random effects)	108	0.278312	0.642506	0.664894
O_Rhodospirillales_RNT	never eat wheat vs. no wheat restrictions	milk/eggs/cheese	Inverse variance weighted (fixed effects)	108	0.278312	0.673387	0.679386
O_Rhodospirillales_RNT	never eat wheat vs. no wheat restrictions	milk/eggs/cheese	Simple mode	108	2.44173	2.3793	0.307094
O_Rhodospirillales_RNT	never eat wheat vs. no wheat restrictions	milk/eggs/cheese	Weighted mode	108	-1.24417	1.49742	0.407893
O_Rhodospirillales_RNT	never eat wheat vs. no wheat restrictions	milk/eggs/cheese	Weighted mode (NOME)	108	-1.24417	1.49319	0.40657
O_Rhodospirillales_RNT	never eat wheat vs. no wheat restrictions	milk/eggs/cheese	Simple mode (NOME)	108	2.44173	2.37167	0.305547
O_Rhodospirillales_RNT	never eat wheat vs. no wheat restrictions	milk/eggs/cheese	Robust adjusted profile score (RAPS)	108	0.21633	0.714771	0.762152
O_Rhodospirillales_RNT	never eat wheat vs. no wheat restrictions	milk/eggs/cheese	Sign concordance test	108	0.0740741	NA	0.500766
O_Rhodospirillales_RNT	never eat wheat vs. no wheat restrictions	milk/eggs/cheese	Unweighted regression	108	1.10236	8.06172	0.891236
O_Selenomonadales_RNT	never eat wheat vs. no wheat restrictions	milk/eggs/cheese	Maximum likelihood	108	0.0522696	0.542428	0.923233
O_Selenomonadales_RNT	never eat wheat vs. no wheat restrictions	milk/eggs/cheese	MR Egger	108	-0.80276	0.962793	0.406279
O_Selenomonadales_RNT	never eat wheat vs. no wheat restrictions	milk/eggs/cheese	MR Egger (bootstrap)	108	-0.144091	1.08866	0.462
O_Selenomonadales_RNT	never eat wheat vs. no wheat restrictions	milk/eggs/cheese	Simple median	108	0.084782	0.824808	0.91813
O_Selenomonadales_RNT	never eat wheat vs. no wheat restrictions	milk/eggs/cheese	Weighted median	108	0.0356149	0.884063	0.967866
O_Selenomonadales_RNT	never eat wheat vs. no wheat restrictions	milk/eggs/cheese	Penalised weighted median	108	0.0347094	0.878344	0.968478
O_Selenomonadales_RNT	never eat wheat vs. no wheat restrictions	milk/eggs/cheese	Inverse variance weighted	108	0.0516618	0.535503	0.923145
O_Selenomonadales_RNT	never eat wheat vs. no wheat restrictions	milk/eggs/cheese	IVW radial	108	0.0516617	0.474509	0.913302
O_Selenomonadales_RNT	never eat wheat vs. no wheat restrictions	milk/eggs/cheese	Inverse variance weighted (multiplicative random effects)	108	0.0516618	0.474509	0.913302
O_Selenomonadales_RNT	never eat wheat vs. no wheat restrictions	milk/eggs/cheese	Inverse variance weighted (fixed effects)	108	0.0516618	0.535503	0.923145
O_Selenomonadales_RNT	never eat wheat vs. no wheat restrictions	milk/eggs/cheese	Simple mode	108	-2.44847	1.74796	0.16418
O_Selenomonadales_RNT	never eat wheat vs. no wheat restrictions	milk/eggs/cheese	Weighted mode	108	-0.352903	1.03568	0.733965
O_Selenomonadales_RNT	never eat wheat vs. no wheat restrictions	milk/eggs/cheese	Weighted mode (NOME)	108	-0.352903	0.939933	0.708065
O_Selenomonadales_RNT	never eat wheat vs. no wheat restrictions	milk/eggs/cheese	Simple mode (NOME)	108	-2.44847	1.75489	0.165836
O_Selenomonadales_RNT	never eat wheat vs. no wheat restrictions	milk/eggs/cheese	Robust adjusted profile score (RAPS)	108	-0.0983181	0.569669	0.862975
O_Selenomonadales_RNT	never eat wheat vs. no wheat restrictions	milk/eggs/cheese	Sign concordance test	108	0.0185185	NA	0.923401
O_Selenomonadales_RNT	never eat wheat vs. no wheat restrictions	milk/eggs/cheese	Unweighted regression	108	-0.41413	8.06172	0.959031
P_Firmicutes_RNT	never eat wheat vs. no wheat restrictions	milk/eggs/cheese	Maximum likelihood	108	-0.228811	0.533997	0.668297
P_Firmicutes_RNT	never eat wheat vs. no wheat restrictions	milk/eggs/cheese	MR Egger	108	-1.36354	0.945117	0.152049
P_Firmicutes_RNT	never eat wheat vs. no wheat restrictions	milk/eggs/cheese	MR Egger (bootstrap)	108	-0.073351	1.05312	0.461
P_Firmicutes_RNT	never eat wheat vs. no wheat restrictions	milk/eggs/cheese	Simple median	108	-0.00131788	0.796404	0.99868
P_Firmicutes_RNT	never eat wheat vs. no wheat restrictions	milk/eggs/cheese	Weighted median	108	-0.811051	0.815324	0.319854
P_Firmicutes_RNT	never eat wheat vs. no wheat restrictions	milk/eggs/cheese	Penalised weighted median	108	-0.797013	0.832367	0.338302
P_Firmicutes_RNT	never eat wheat vs. no wheat restrictions	milk/eggs/cheese	Inverse variance weighted	108	-0.223159	0.52581	0.671267
P_Firmicutes_RNT	never eat wheat vs. no wheat restrictions	milk/eggs/cheese	IVW radial	108	-0.223162	0.509102	0.661137
P_Firmicutes_RNT	never eat wheat vs. no wheat restrictions	milk/eggs/cheese	Inverse variance weighted (multiplicative random effects)	108	-0.223159	0.509103	0.661142
P_Firmicutes_RNT	never eat wheat vs. no wheat restrictions	milk/eggs/cheese	Inverse variance weighted (fixed effects)	108	-0.223159	0.52581	0.671267
P_Firmicutes_RNT	never eat wheat vs. no wheat restrictions	milk/eggs/cheese	Simple mode	108	0.331442	1.64893	0.841077
P_Firmicutes_RNT	never eat wheat vs. no wheat restrictions	milk/eggs/cheese	Weighted mode	108	-0.701207	0.973302	0.472824
P_Firmicutes_RNT	never eat wheat vs. no wheat restrictions	milk/eggs/cheese	Weighted mode (NOME)	108	-0.701207	0.964612	0.468855
P_Firmicutes_RNT	never eat wheat vs. no wheat restrictions	milk/eggs/cheese	Simple mode (NOME)	108	0.331442	1.68297	0.844249
P_Firmicutes_RNT	never eat wheat vs. no wheat restrictions	milk/eggs/cheese	Robust adjusted profile score (RAPS)	108	-0.234162	0.557899	0.674689
P_Firmicutes_RNT	never eat wheat vs. no wheat restrictions	milk/eggs/cheese	Sign concordance test	108	0	NA	1
P_Firmicutes_RNT	never eat wheat vs. no wheat restrictions	milk/eggs/cheese	Unweighted regression	108	-1.45053	8.06172	0.857209
P_Lentisphaerae_RNT	never eat wheat vs. no wheat restrictions	milk/eggs/cheese	Maximum likelihood	108	3.15515	0.76447	3.67141e-05
P_Lentisphaerae_RNT	never eat wheat vs. no wheat restrictions	milk/eggs/cheese	MR Egger	108	6.28067	1.34164	8.47334e-06
P_Lentisphaerae_RNT	never eat wheat vs. no wheat restrictions	milk/eggs/cheese	MR Egger (bootstrap)	108	2.36788	1.50279	0.051
P_Lentisphaerae_RNT	never eat wheat vs. no wheat restrictions	milk/eggs/cheese	Simple median	108	1.4623	1.27682	0.252097
P_Lentisphaerae_RNT	never eat wheat vs. no wheat restrictions	milk/eggs/cheese	Weighted median	108	4.50192	1.34916	0.000847345
P_Lentisphaerae_RNT	never eat wheat vs. no wheat restrictions	milk/eggs/cheese	Penalised weighted median	108	4.51116	1.35746	0.000889769
P_Lentisphaerae_RNT	never eat wheat vs. no wheat restrictions	milk/eggs/cheese	Inverse variance weighted	108	3.07837	0.749842	4.03698e-05
P_Lentisphaerae_RNT	never eat wheat vs. no wheat restrictions	milk/eggs/cheese	IVW radial	108	3.07928	0.746043	3.66753e-05
P_Lentisphaerae_RNT	never eat wheat vs. no wheat restrictions	milk/eggs/cheese	Inverse variance weighted (multiplicative random effects)	108	3.07837	0.746105	3.69264e-05
P_Lentisphaerae_RNT	never eat wheat vs. no wheat restrictions	milk/eggs/cheese	Inverse variance weighted (fixed effects)	108	3.07837	0.749842	4.03698e-05
P_Lentisphaerae_RNT	never eat wheat vs. no wheat restrictions	milk/eggs/cheese	Simple mode	108	-1.77901	3.1131	0.568887
P_Lentisphaerae_RNT	never eat wheat vs. no wheat restrictions	milk/eggs/cheese	Weighted mode	108	5.69275	1.45311	0.000157858
P_Lentisphaerae_RNT	never eat wheat vs. no wheat restrictions	milk/eggs/cheese	Weighted mode (NOME)	108	5.81728	1.54965	0.000283375
P_Lentisphaerae_RNT	never eat wheat vs. no wheat restrictions	milk/eggs/cheese	Simple mode (NOME)	108	-1.77901	2.91288	0.542668
P_Lentisphaerae_RNT	never eat wheat vs. no wheat restrictions	milk/eggs/cheese	Robust adjusted profile score (RAPS)	108	3.35445	0.822244	4.51083e-05
P_Lentisphaerae_RNT	never eat wheat vs. no wheat restrictions	milk/eggs/cheese	Sign concordance test	108	0.12963	NA	0.210766
P_Lentisphaerae_RNT	never eat wheat vs. no wheat restrictions	milk/eggs/cheese	Unweighted regression	108	3.66487	8.06172	0.649396
P_Proteobacteria_RNT	never eat wheat vs. no wheat restrictions	milk/eggs/cheese	Maximum likelihood	108	-0.667109	0.538662	0.215547
P_Proteobacteria_RNT	never eat wheat vs. no wheat restrictions	milk/eggs/cheese	MR Egger	108	-1.7633	0.982645	0.0755936
P_Proteobacteria_RNT	never eat wheat vs. no wheat restrictions	milk/eggs/cheese	MR Egger (bootstrap)	108	-0.900312	1.0518	0.186
P_Proteobacteria_RNT	never eat wheat vs. no wheat restrictions	milk/eggs/cheese	Simple median	108	-0.47388	0.828412	0.567299
P_Proteobacteria_RNT	never eat wheat vs. no wheat restrictions	milk/eggs/cheese	Weighted median	108	-1.44585	0.841029	0.0855883
P_Proteobacteria_RNT	never eat wheat vs. no wheat restrictions	milk/eggs/cheese	Penalised weighted median	108	-1.5205	0.877224	0.08304
P_Proteobacteria_RNT	never eat wheat vs. no wheat restrictions	milk/eggs/cheese	Inverse variance weighted	108	-0.655509	0.548668	0.232193
P_Proteobacteria_RNT	never eat wheat vs. no wheat restrictions	milk/eggs/cheese	IVW radial	108	-0.655495	0.548664	0.2322
P_Proteobacteria_RNT	never eat wheat vs. no wheat restrictions	milk/eggs/cheese	Inverse variance weighted (multiplicative random effects)	108	-0.655509	0.548668	0.232193
P_Proteobacteria_RNT	never eat wheat vs. no wheat restrictions	milk/eggs/cheese	Inverse variance weighted (fixed effects)	108	-0.655509	0.529378	0.215619
P_Proteobacteria_RNT	never eat wheat vs. no wheat restrictions	milk/eggs/cheese	Simple mode	108	-0.965254	1.74877	0.582125
P_Proteobacteria_RNT	never eat wheat vs. no wheat restrictions	milk/eggs/cheese	Weighted mode	108	-1.36206	0.968145	0.162362
P_Proteobacteria_RNT	never eat wheat vs. no wheat restrictions	milk/eggs/cheese	Weighted mode (NOME)	108	-1.46126	0.951445	0.12753
P_Proteobacteria_RNT	never eat wheat vs. no wheat restrictions	milk/eggs/cheese	Simple mode (NOME)	108	-0.965254	1.76666	0.585948
P_Proteobacteria_RNT	never eat wheat vs. no wheat restrictions	milk/eggs/cheese	Robust adjusted profile score (RAPS)	108	-0.765053	0.56352	0.17458
P_Proteobacteria_RNT	never eat wheat vs. no wheat restrictions	milk/eggs/cheese	Sign concordance test	108	-0.111111	NA	0.289798
P_Proteobacteria_RNT	never eat wheat vs. no wheat restrictions	milk/eggs/cheese	Unweighted regression	108	-0.441423	8.06172	0.956333
C_Actinobacteria_RNT	never eat sugar vs. no EDWS restrictions	milk/eggs/cheese	Maximum likelihood	319	-0.0706935	0.185875	0.703701
C_Actinobacteria_RNT	never eat sugar vs. no EDWS restrictions	milk/eggs/cheese	MR Egger	319	-0.903236	0.561339	0.108596
C_Actinobacteria_RNT	never eat sugar vs. no EDWS restrictions	milk/eggs/cheese	MR Egger (bootstrap)	319	0.273175	0.463282	0.29
C_Actinobacteria_RNT	never eat sugar vs. no EDWS restrictions	milk/eggs/cheese	Simple median	319	-0.0716711	0.266898	0.788289
C_Actinobacteria_RNT	never eat sugar vs. no EDWS restrictions	milk/eggs/cheese	Weighted median	319	0.0800231	0.263069	0.760983
C_Actinobacteria_RNT	never eat sugar vs. no EDWS restrictions	milk/eggs/cheese	Penalised weighted median	319	0.0820726	0.258765	0.751114
C_Actinobacteria_RNT	never eat sugar vs. no EDWS restrictions	milk/eggs/cheese	Inverse variance weighted	319	-0.0696124	0.184414	0.705818
C_Actinobacteria_RNT	never eat sugar vs. no EDWS restrictions	milk/eggs/cheese	IVW radial	319	-0.0696126	0.184414	0.705818
C_Actinobacteria_RNT	never eat sugar vs. no EDWS restrictions	milk/eggs/cheese	Inverse variance weighted (multiplicative random effects)	319	-0.0696124	0.184414	0.705818
C_Actinobacteria_RNT	never eat sugar vs. no EDWS restrictions	milk/eggs/cheese	Inverse variance weighted (fixed effects)	319	-0.0696124	0.18099	0.700519
C_Actinobacteria_RNT	never eat sugar vs. no EDWS restrictions	milk/eggs/cheese	Simple mode	319	0.486915	1.04258	0.640798
C_Actinobacteria_RNT	never eat sugar vs. no EDWS restrictions	milk/eggs/cheese	Weighted mode	319	0.534489	0.960098	0.578122
C_Actinobacteria_RNT	never eat sugar vs. no EDWS restrictions	milk/eggs/cheese	Weighted mode (NOME)	319	0.582064	0.954904	0.542594
C_Actinobacteria_RNT	never eat sugar vs. no EDWS restrictions	milk/eggs/cheese	Simple mode (NOME)	319	0.486915	0.982066	0.620374
C_Actinobacteria_RNT	never eat sugar vs. no EDWS restrictions	milk/eggs/cheese	Robust adjusted profile score (RAPS)	319	-0.0888888	0.199679	0.656205
C_Actinobacteria_RNT	never eat sugar vs. no EDWS restrictions	milk/eggs/cheese	Sign concordance test	319	-0.00940439	NA	0.910863
C_Actinobacteria_RNT	never eat sugar vs. no EDWS restrictions	milk/eggs/cheese	Unweighted regression	319	-0.395217	3.10329	0.89866
C_Alphaproteobacteria_RNT	never eat sugar vs. no EDWS restrictions	milk/eggs/cheese	Maximum likelihood	319	0.296432	0.233935	0.205101
C_Alphaproteobacteria_RNT	never eat sugar vs. no EDWS restrictions	milk/eggs/cheese	MR Egger	319	-0.0389187	0.705106	0.956017
C_Alphaproteobacteria_RNT	never eat sugar vs. no EDWS restrictions	milk/eggs/cheese	MR Egger (bootstrap)	319	0.291311	0.549749	0.294
C_Alphaproteobacteria_RNT	never eat sugar vs. no EDWS restrictions	milk/eggs/cheese	Simple median	319	0.242806	0.34519	0.481809
C_Alphaproteobacteria_RNT	never eat sugar vs. no EDWS restrictions	milk/eggs/cheese	Weighted median	319	0.13511	0.328461	0.680821
C_Alphaproteobacteria_RNT	never eat sugar vs. no EDWS restrictions	milk/eggs/cheese	Penalised weighted median	319	0.115012	0.34229	0.736864
C_Alphaproteobacteria_RNT	never eat sugar vs. no EDWS restrictions	milk/eggs/cheese	Inverse variance weighted	319	0.286764	0.230283	0.213034
C_Alphaproteobacteria_RNT	never eat sugar vs. no EDWS restrictions	milk/eggs/cheese	IVW radial	319	0.286769	0.230284	0.213027
C_Alphaproteobacteria_RNT	never eat sugar vs. no EDWS restrictions	milk/eggs/cheese	Inverse variance weighted (multiplicative random effects)	319	0.286764	0.230283	0.213034
C_Alphaproteobacteria_RNT	never eat sugar vs. no EDWS restrictions	milk/eggs/cheese	Inverse variance weighted (fixed effects)	319	0.286764	0.22798	0.208447
C_Alphaproteobacteria_RNT	never eat sugar vs. no EDWS restrictions	milk/eggs/cheese	Simple mode	319	-1.48941	1.22787	0.226027
C_Alphaproteobacteria_RNT	never eat sugar vs. no EDWS restrictions	milk/eggs/cheese	Weighted mode	319	-1.42651	1.19431	0.2332
C_Alphaproteobacteria_RNT	never eat sugar vs. no EDWS restrictions	milk/eggs/cheese	Weighted mode (NOME)	319	-1.48941	1.32665	0.262416
C_Alphaproteobacteria_RNT	never eat sugar vs. no EDWS restrictions	milk/eggs/cheese	Simple mode (NOME)	319	-1.48941	1.2057	0.217628
C_Alphaproteobacteria_RNT	never eat sugar vs. no EDWS restrictions	milk/eggs/cheese	Robust adjusted profile score (RAPS)	319	0.239023	0.25249	0.34381
C_Alphaproteobacteria_RNT	never eat sugar vs. no EDWS restrictions	milk/eggs/cheese	Sign concordance test	319	0.0532915	NA	0.37037
C_Alphaproteobacteria_RNT	never eat sugar vs. no EDWS restrictions	milk/eggs/cheese	Unweighted regression	319	0.188995	3.10329	0.951438
C_Deltaproteobacteria_RNT	never eat sugar vs. no EDWS restrictions	milk/eggs/cheese	Maximum likelihood	319	-0.128731	0.193789	0.506507
C_Deltaproteobacteria_RNT	never eat sugar vs. no EDWS restrictions	milk/eggs/cheese	MR Egger	319	-0.439192	0.578661	0.448429
C_Deltaproteobacteria_RNT	never eat sugar vs. no EDWS restrictions	milk/eggs/cheese	MR Egger (bootstrap)	319	-0.0344505	0.445433	0.463
C_Deltaproteobacteria_RNT	never eat sugar vs. no EDWS restrictions	milk/eggs/cheese	Simple median	319	0.0678114	0.273449	0.804146
C_Deltaproteobacteria_RNT	never eat sugar vs. no EDWS restrictions	milk/eggs/cheese	Weighted median	319	0.0489518	0.270787	0.856543
C_Deltaproteobacteria_RNT	never eat sugar vs. no EDWS restrictions	milk/eggs/cheese	Penalised weighted median	319	0.0599323	0.275416	0.827736
C_Deltaproteobacteria_RNT	never eat sugar vs. no EDWS restrictions	milk/eggs/cheese	Inverse variance weighted	319	-0.128613	0.189362	0.497018
C_Deltaproteobacteria_RNT	never eat sugar vs. no EDWS restrictions	milk/eggs/cheese	IVW radial	319	-0.128612	0.182822	0.481756
C_Deltaproteobacteria_RNT	never eat sugar vs. no EDWS restrictions	milk/eggs/cheese	Inverse variance weighted (multiplicative random effects)	319	-0.128613	0.182822	0.481753
C_Deltaproteobacteria_RNT	never eat sugar vs. no EDWS restrictions	milk/eggs/cheese	Inverse variance weighted (fixed effects)	319	-0.128613	0.189362	0.497018
C_Deltaproteobacteria_RNT	never eat sugar vs. no EDWS restrictions	milk/eggs/cheese	Simple mode	319	1.00146	1.02841	0.330899
C_Deltaproteobacteria_RNT	never eat sugar vs. no EDWS restrictions	milk/eggs/cheese	Weighted mode	319	1.00146	0.96244	0.298878
C_Deltaproteobacteria_RNT	never eat sugar vs. no EDWS restrictions	milk/eggs/cheese	Weighted mode (NOME)	319	1.05288	1.00091	0.293633
C_Deltaproteobacteria_RNT	never eat sugar vs. no EDWS restrictions	milk/eggs/cheese	Simple mode (NOME)	319	1.00146	1.09044	0.359105
C_Deltaproteobacteria_RNT	never eat sugar vs. no EDWS restrictions	milk/eggs/cheese	Robust adjusted profile score (RAPS)	319	-0.118253	0.204791	0.563649
C_Deltaproteobacteria_RNT	never eat sugar vs. no EDWS restrictions	milk/eggs/cheese	Sign concordance test	319	0.0219436	NA	0.736979
C_Deltaproteobacteria_RNT	never eat sugar vs. no EDWS restrictions	milk/eggs/cheese	Unweighted regression	319	-0.0832389	3.10329	0.978601
C_Gammaproteobacteria_RNT	never eat sugar vs. no EDWS restrictions	milk/eggs/cheese	Maximum likelihood	319	0.0333918	0.21188	0.874774
C_Gammaproteobacteria_RNT	never eat sugar vs. no EDWS restrictions	milk/eggs/cheese	MR Egger	319	1.83804	0.667621	0.00624348
C_Gammaproteobacteria_RNT	never eat sugar vs. no EDWS restrictions	milk/eggs/cheese	MR Egger (bootstrap)	319	-0.419401	0.518122	0.21
C_Gammaproteobacteria_RNT	never eat sugar vs. no EDWS restrictions	milk/eggs/cheese	Simple median	319	0.167414	0.306989	0.585519
C_Gammaproteobacteria_RNT	never eat sugar vs. no EDWS restrictions	milk/eggs/cheese	Weighted median	319	0.10226	0.300973	0.734034
C_Gammaproteobacteria_RNT	never eat sugar vs. no EDWS restrictions	milk/eggs/cheese	Penalised weighted median	319	0.111409	0.310567	0.719799
C_Gammaproteobacteria_RNT	never eat sugar vs. no EDWS restrictions	milk/eggs/cheese	Inverse variance weighted	319	0.03177	0.221757	0.886081
C_Gammaproteobacteria_RNT	never eat sugar vs. no EDWS restrictions	milk/eggs/cheese	IVW radial	319	0.0317701	0.221757	0.886081
C_Gammaproteobacteria_RNT	never eat sugar vs. no EDWS restrictions	milk/eggs/cheese	Inverse variance weighted (multiplicative random effects)	319	0.03177	0.221757	0.886081
C_Gammaproteobacteria_RNT	never eat sugar vs. no EDWS restrictions	milk/eggs/cheese	Inverse variance weighted (fixed effects)	319	0.03177	0.205699	0.877255
C_Gammaproteobacteria_RNT	never eat sugar vs. no EDWS restrictions	milk/eggs/cheese	Simple mode	319	1.29696	1.14917	0.259915
C_Gammaproteobacteria_RNT	never eat sugar vs. no EDWS restrictions	milk/eggs/cheese	Weighted mode	319	1.11667	1.00934	0.269416
C_Gammaproteobacteria_RNT	never eat sugar vs. no EDWS restrictions	milk/eggs/cheese	Weighted mode (NOME)	319	1.17676	1.07817	0.275904
C_Gammaproteobacteria_RNT	never eat sugar vs. no EDWS restrictions	milk/eggs/cheese	Simple mode (NOME)	319	1.29696	1.07123	0.226904
C_Gammaproteobacteria_RNT	never eat sugar vs. no EDWS restrictions	milk/eggs/cheese	Robust adjusted profile score (RAPS)	319	0.0247049	0.235062	0.916297
C_Gammaproteobacteria_RNT	never eat sugar vs. no EDWS restrictions	milk/eggs/cheese	Sign concordance test	319	0.015674	NA	0.822834
C_Gammaproteobacteria_RNT	never eat sugar vs. no EDWS restrictions	milk/eggs/cheese	Unweighted regression	319	0.755495	3.10329	0.807657
Div_Chao1_RNT	never eat sugar vs. no EDWS restrictions	milk/eggs/cheese	Maximum likelihood	319	0.00759622	0.181817	0.966674
Div_Chao1_RNT	never eat sugar vs. no EDWS restrictions	milk/eggs/cheese	MR Egger	319	-0.0618078	0.560878	0.912322
Div_Chao1_RNT	never eat sugar vs. no EDWS restrictions	milk/eggs/cheese	MR Egger (bootstrap)	319	-0.227288	0.4305	0.289
Div_Chao1_RNT	never eat sugar vs. no EDWS restrictions	milk/eggs/cheese	Simple median	319	0.0907059	0.258814	0.725988
Div_Chao1_RNT	never eat sugar vs. no EDWS restrictions	milk/eggs/cheese	Weighted median	319	0.0789289	0.251048	0.753219
Div_Chao1_RNT	never eat sugar vs. no EDWS restrictions	milk/eggs/cheese	Penalised weighted median	319	0.0810858	0.250632	0.746297
Div_Chao1_RNT	never eat sugar vs. no EDWS restrictions	milk/eggs/cheese	Inverse variance weighted	319	0.00743761	0.183492	0.967668
Div_Chao1_RNT	never eat sugar vs. no EDWS restrictions	milk/eggs/cheese	IVW radial	319	0.00743762	0.183492	0.967668
Div_Chao1_RNT	never eat sugar vs. no EDWS restrictions	milk/eggs/cheese	Inverse variance weighted (multiplicative random effects)	319	0.00743761	0.183492	0.967668
Div_Chao1_RNT	never eat sugar vs. no EDWS restrictions	milk/eggs/cheese	Inverse variance weighted (fixed effects)	319	0.00743761	0.176919	0.966467
Div_Chao1_RNT	never eat sugar vs. no EDWS restrictions	milk/eggs/cheese	Simple mode	319	0.414377	0.959124	0.666007
Div_Chao1_RNT	never eat sugar vs. no EDWS restrictions	milk/eggs/cheese	Weighted mode	319	0.282447	0.869405	0.74549
Div_Chao1_RNT	never eat sugar vs. no EDWS restrictions	milk/eggs/cheese	Weighted mode (NOME)	319	0.326424	0.919234	0.722747
Div_Chao1_RNT	never eat sugar vs. no EDWS restrictions	milk/eggs/cheese	Simple mode (NOME)	319	0.414377	0.936458	0.658432
Div_Chao1_RNT	never eat sugar vs. no EDWS restrictions	milk/eggs/cheese	Robust adjusted profile score (RAPS)	319	0.0284626	0.200117	0.886898
Div_Chao1_RNT	never eat sugar vs. no EDWS restrictions	milk/eggs/cheese	Sign concordance test	319	0.0344828	NA	0.575622
Div_Chao1_RNT	never eat sugar vs. no EDWS restrictions	milk/eggs/cheese	Unweighted regression	319	-0.140838	3.10329	0.963802
Div_NumberGenera_RNT	never eat sugar vs. no EDWS restrictions	milk/eggs/cheese	Maximum likelihood	319	0.0661773	0.182407	0.716754
Div_NumberGenera_RNT	never eat sugar vs. no EDWS restrictions	milk/eggs/cheese	MR Egger	319	0.0836755	0.56982	0.883347
Div_NumberGenera_RNT	never eat sugar vs. no EDWS restrictions	milk/eggs/cheese	MR Egger (bootstrap)	319	-0.218053	0.436422	0.304
Div_NumberGenera_RNT	never eat sugar vs. no EDWS restrictions	milk/eggs/cheese	Simple median	319	0.314423	0.270611	0.245275
Div_NumberGenera_RNT	never eat sugar vs. no EDWS restrictions	milk/eggs/cheese	Weighted median	319	0.300005	0.258274	0.245407
Div_NumberGenera_RNT	never eat sugar vs. no EDWS restrictions	milk/eggs/cheese	Penalised weighted median	319	0.309246	0.26379	0.241068
Div_NumberGenera_RNT	never eat sugar vs. no EDWS restrictions	milk/eggs/cheese	Inverse variance weighted	319	0.063675	0.18641	0.732663
Div_NumberGenera_RNT	never eat sugar vs. no EDWS restrictions	milk/eggs/cheese	IVW radial	319	0.0636754	0.18641	0.732661
Div_NumberGenera_RNT	never eat sugar vs. no EDWS restrictions	milk/eggs/cheese	Inverse variance weighted (multiplicative random effects)	319	0.063675	0.18641	0.732663
Div_NumberGenera_RNT	never eat sugar vs. no EDWS restrictions	milk/eggs/cheese	Inverse variance weighted (fixed effects)	319	0.063675	0.177358	0.71958
Div_NumberGenera_RNT	never eat sugar vs. no EDWS restrictions	milk/eggs/cheese	Simple mode	319	0.687192	0.831097	0.408942
Div_NumberGenera_RNT	never eat sugar vs. no EDWS restrictions	milk/eggs/cheese	Weighted mode	319	0.733358	0.934601	0.433228
Div_NumberGenera_RNT	never eat sugar vs. no EDWS restrictions	milk/eggs/cheese	Weighted mode (NOME)	319	0.733358	0.916798	0.424359
Div_NumberGenera_RNT	never eat sugar vs. no EDWS restrictions	milk/eggs/cheese	Simple mode (NOME)	319	0.687192	0.953893	0.471803
Div_NumberGenera_RNT	never eat sugar vs. no EDWS restrictions	milk/eggs/cheese	Robust adjusted profile score (RAPS)	319	0.0824676	0.203457	0.685233
Div_NumberGenera_RNT	never eat sugar vs. no EDWS restrictions	milk/eggs/cheese	Sign concordance test	319	0.0721003	NA	0.217976
Div_NumberGenera_RNT	never eat sugar vs. no EDWS restrictions	milk/eggs/cheese	Unweighted regression	319	-0.0862764	3.10329	0.97782
Div_Shannon_RNT	never eat sugar vs. no EDWS restrictions	milk/eggs/cheese	Maximum likelihood	319	0.0654354	0.183784	0.721807
Div_Shannon_RNT	never eat sugar vs. no EDWS restrictions	milk/eggs/cheese	MR Egger	319	-0.0442199	0.54749	0.935677
Div_Shannon_RNT	never eat sugar vs. no EDWS restrictions	milk/eggs/cheese	MR Egger (bootstrap)	319	-0.0719795	0.439527	0.443
Div_Shannon_RNT	never eat sugar vs. no EDWS restrictions	milk/eggs/cheese	Simple median	319	-0.155885	0.258264	0.546119
Div_Shannon_RNT	never eat sugar vs. no EDWS restrictions	milk/eggs/cheese	Weighted median	319	-0.0846857	0.257286	0.742042
Div_Shannon_RNT	never eat sugar vs. no EDWS restrictions	milk/eggs/cheese	Penalised weighted median	319	-0.103732	0.25177	0.680333
Div_Shannon_RNT	never eat sugar vs. no EDWS restrictions	milk/eggs/cheese	Inverse variance weighted	319	0.0633058	0.179327	0.724075
Div_Shannon_RNT	never eat sugar vs. no EDWS restrictions	milk/eggs/cheese	IVW radial	319	0.0633062	0.177144	0.720814
Div_Shannon_RNT	never eat sugar vs. no EDWS restrictions	milk/eggs/cheese	Inverse variance weighted (multiplicative random effects)	319	0.0633058	0.177144	0.720815
Div_Shannon_RNT	never eat sugar vs. no EDWS restrictions	milk/eggs/cheese	Inverse variance weighted (fixed effects)	319	0.0633058	0.179327	0.724075
Div_Shannon_RNT	never eat sugar vs. no EDWS restrictions	milk/eggs/cheese	Simple mode	319	-1.45716	1.00788	0.149227
Div_Shannon_RNT	never eat sugar vs. no EDWS restrictions	milk/eggs/cheese	Weighted mode	319	-1.37416	0.947162	0.147817
Div_Shannon_RNT	never eat sugar vs. no EDWS restrictions	milk/eggs/cheese	Weighted mode (NOME)	319	-1.41566	1.04203	0.175251
Div_Shannon_RNT	never eat sugar vs. no EDWS restrictions	milk/eggs/cheese	Simple mode (NOME)	319	-1.45716	0.953179	0.127324
Div_Shannon_RNT	never eat sugar vs. no EDWS restrictions	milk/eggs/cheese	Robust adjusted profile score (RAPS)	319	0.0592074	0.193639	0.759786
Div_Shannon_RNT	never eat sugar vs. no EDWS restrictions	milk/eggs/cheese	Sign concordance test	319	-0.0219436	NA	0.736979
Div_Shannon_RNT	never eat sugar vs. no EDWS restrictions	milk/eggs/cheese	Unweighted regression	319	-0.124963	3.10329	0.96788
F_Acidaminococcaceae_RNT	never eat sugar vs. no EDWS restrictions	milk/eggs/cheese	Maximum likelihood	319	-0.0162721	0.22013	0.941074
F_Acidaminococcaceae_RNT	never eat sugar vs. no EDWS restrictions	milk/eggs/cheese	MR Egger	319	-0.220035	0.656695	0.737798
F_Acidaminococcaceae_RNT	never eat sugar vs. no EDWS restrictions	milk/eggs/cheese	MR Egger (bootstrap)	319	0.31741	0.5171	0.26
F_Acidaminococcaceae_RNT	never eat sugar vs. no EDWS restrictions	milk/eggs/cheese	Simple median	319	-0.18131	0.311917	0.561054
F_Acidaminococcaceae_RNT	never eat sugar vs. no EDWS restrictions	milk/eggs/cheese	Weighted median	319	-0.179785	0.313642	0.566498
F_Acidaminococcaceae_RNT	never eat sugar vs. no EDWS restrictions	milk/eggs/cheese	Penalised weighted median	319	-0.179886	0.312991	0.565472
F_Acidaminococcaceae_RNT	never eat sugar vs. no EDWS restrictions	milk/eggs/cheese	Inverse variance weighted	319	-0.0161388	0.214869	0.940127
F_Acidaminococcaceae_RNT	never eat sugar vs. no EDWS restrictions	milk/eggs/cheese	IVW radial	319	-0.0161388	0.213388	0.939712
F_Acidaminococcaceae_RNT	never eat sugar vs. no EDWS restrictions	milk/eggs/cheese	Inverse variance weighted (multiplicative random effects)	319	-0.0161388	0.213388	0.939712
F_Acidaminococcaceae_RNT	never eat sugar vs. no EDWS restrictions	milk/eggs/cheese	Inverse variance weighted (fixed effects)	319	-0.0161388	0.214869	0.940127
F_Acidaminococcaceae_RNT	never eat sugar vs. no EDWS restrictions	milk/eggs/cheese	Simple mode	319	-0.518972	1.06481	0.62632
F_Acidaminococcaceae_RNT	never eat sugar vs. no EDWS restrictions	milk/eggs/cheese	Weighted mode	319	-0.45436	1.07728	0.67348
F_Acidaminococcaceae_RNT	never eat sugar vs. no EDWS restrictions	milk/eggs/cheese	Weighted mode (NOME)	319	-0.45436	1.07738	0.673508
F_Acidaminococcaceae_RNT	never eat sugar vs. no EDWS restrictions	milk/eggs/cheese	Simple mode (NOME)	319	-0.518972	1.10071	0.637614
F_Acidaminococcaceae_RNT	never eat sugar vs. no EDWS restrictions	milk/eggs/cheese	Robust adjusted profile score (RAPS)	319	0.0176007	0.23208	0.939547
F_Acidaminococcaceae_RNT	never eat sugar vs. no EDWS restrictions	milk/eggs/cheese	Sign concordance test	319	-0.0282132	NA	0.654283
F_Acidaminococcaceae_RNT	never eat sugar vs. no EDWS restrictions	milk/eggs/cheese	Unweighted regression	319	-0.173745	3.10329	0.955352
F_Coriobacteriaceae_RNT	never eat sugar vs. no EDWS restrictions	milk/eggs/cheese	Maximum likelihood	319	-0.0226597	0.18459	0.9023
F_Coriobacteriaceae_RNT	never eat sugar vs. no EDWS restrictions	milk/eggs/cheese	MR Egger	319	-0.957216	0.549537	0.0825031
F_Coriobacteriaceae_RNT	never eat sugar vs. no EDWS restrictions	milk/eggs/cheese	MR Egger (bootstrap)	319	0.373395	0.44053	0.211
F_Coriobacteriaceae_RNT	never eat sugar vs. no EDWS restrictions	milk/eggs/cheese	Simple median	319	0.130794	0.256086	0.60953
F_Coriobacteriaceae_RNT	never eat sugar vs. no EDWS restrictions	milk/eggs/cheese	Weighted median	319	0.145244	0.254044	0.567508
F_Coriobacteriaceae_RNT	never eat sugar vs. no EDWS restrictions	milk/eggs/cheese	Penalised weighted median	319	0.14582	0.269407	0.588325
F_Coriobacteriaceae_RNT	never eat sugar vs. no EDWS restrictions	milk/eggs/cheese	Inverse variance weighted	319	-0.0215368	0.179971	0.904746
F_Coriobacteriaceae_RNT	never eat sugar vs. no EDWS restrictions	milk/eggs/cheese	IVW radial	319	-0.0215369	0.179946	0.904732
F_Coriobacteriaceae_RNT	never eat sugar vs. no EDWS restrictions	milk/eggs/cheese	Inverse variance weighted (multiplicative random effects)	319	-0.0215368	0.179946	0.904732
F_Coriobacteriaceae_RNT	never eat sugar vs. no EDWS restrictions	milk/eggs/cheese	Inverse variance weighted (fixed effects)	319	-0.0215368	0.179971	0.904746
F_Coriobacteriaceae_RNT	never eat sugar vs. no EDWS restrictions	milk/eggs/cheese	Simple mode	319	0.487512	0.973106	0.616728
F_Coriobacteriaceae_RNT	never eat sugar vs. no EDWS restrictions	milk/eggs/cheese	Weighted mode	319	0.487512	0.887418	0.583144
F_Coriobacteriaceae_RNT	never eat sugar vs. no EDWS restrictions	milk/eggs/cheese	Weighted mode (NOME)	319	0.487512	0.983861	0.620583
F_Coriobacteriaceae_RNT	never eat sugar vs. no EDWS restrictions	milk/eggs/cheese	Simple mode (NOME)	319	0.487512	1.02081	0.63328
F_Coriobacteriaceae_RNT	never eat sugar vs. no EDWS restrictions	milk/eggs/cheese	Robust adjusted profile score (RAPS)	319	0.00417334	0.194162	0.982852
F_Coriobacteriaceae_RNT	never eat sugar vs. no EDWS restrictions	milk/eggs/cheese	Sign concordance test	319	0.0407524	NA	0.501728
F_Coriobacteriaceae_RNT	never eat sugar vs. no EDWS restrictions	milk/eggs/cheese	Unweighted regression	319	-0.400739	3.10329	0.897252
F_Desulfovibrionaceae_RNT	never eat sugar vs. no EDWS restrictions	milk/eggs/cheese	Maximum likelihood	319	-0.136329	0.197282	0.489543
F_Desulfovibrionaceae_RNT	never eat sugar vs. no EDWS restrictions	milk/eggs/cheese	MR Egger	319	-0.570207	0.588171	0.333056
F_Desulfovibrionaceae_RNT	never eat sugar vs. no EDWS restrictions	milk/eggs/cheese	MR Egger (bootstrap)	319	0.107072	0.44153	0.398
F_Desulfovibrionaceae_RNT	never eat sugar vs. no EDWS restrictions	milk/eggs/cheese	Simple median	319	-0.0898011	0.279288	0.747804
F_Desulfovibrionaceae_RNT	never eat sugar vs. no EDWS restrictions	milk/eggs/cheese	Weighted median	319	-0.0408569	0.28143	0.884572
F_Desulfovibrionaceae_RNT	never eat sugar vs. no EDWS restrictions	milk/eggs/cheese	Penalised weighted median	319	-0.0418959	0.278385	0.880373
F_Desulfovibrionaceae_RNT	never eat sugar vs. no EDWS restrictions	milk/eggs/cheese	Inverse variance weighted	319	-0.136062	0.192709	0.480159
F_Desulfovibrionaceae_RNT	never eat sugar vs. no EDWS restrictions	milk/eggs/cheese	IVW radial	319	-0.136062	0.186975	0.466796
F_Desulfovibrionaceae_RNT	never eat sugar vs. no EDWS restrictions	milk/eggs/cheese	Inverse variance weighted (multiplicative random effects)	319	-0.136062	0.186975	0.466797
F_Desulfovibrionaceae_RNT	never eat sugar vs. no EDWS restrictions	milk/eggs/cheese	Inverse variance weighted (fixed effects)	319	-0.136062	0.192709	0.480159
F_Desulfovibrionaceae_RNT	never eat sugar vs. no EDWS restrictions	milk/eggs/cheese	Simple mode	319	-0.250699	1.04282	0.810172
F_Desulfovibrionaceae_RNT	never eat sugar vs. no EDWS restrictions	milk/eggs/cheese	Weighted mode	319	-0.199198	0.961428	0.835994
F_Desulfovibrionaceae_RNT	never eat sugar vs. no EDWS restrictions	milk/eggs/cheese	Weighted mode (NOME)	319	-0.199198	1.08284	0.854164
F_Desulfovibrionaceae_RNT	never eat sugar vs. no EDWS restrictions	milk/eggs/cheese	Simple mode (NOME)	319	-0.250699	1.03191	0.808203
F_Desulfovibrionaceae_RNT	never eat sugar vs. no EDWS restrictions	milk/eggs/cheese	Robust adjusted profile score (RAPS)	319	-0.113125	0.208349	0.587158
F_Desulfovibrionaceae_RNT	never eat sugar vs. no EDWS restrictions	milk/eggs/cheese	Sign concordance test	319	-0.0407524	NA	0.501728
F_Desulfovibrionaceae_RNT	never eat sugar vs. no EDWS restrictions	milk/eggs/cheese	Unweighted regression	319	-0.161153	3.10329	0.958585
F_Enterobacteriaceae_RNT	never eat sugar vs. no EDWS restrictions	milk/eggs/cheese	Maximum likelihood	319	-0.0939144	0.241308	0.697136
F_Enterobacteriaceae_RNT	never eat sugar vs. no EDWS restrictions	milk/eggs/cheese	MR Egger	319	1.31508	0.720338	0.0688443
F_Enterobacteriaceae_RNT	never eat sugar vs. no EDWS restrictions	milk/eggs/cheese	MR Egger (bootstrap)	319	-0.521715	0.604539	0.203
F_Enterobacteriaceae_RNT	never eat sugar vs. no EDWS restrictions	milk/eggs/cheese	Simple median	319	-0.0971586	0.34385	0.777514
F_Enterobacteriaceae_RNT	never eat sugar vs. no EDWS restrictions	milk/eggs/cheese	Weighted median	319	-0.185774	0.352418	0.598095
F_Enterobacteriaceae_RNT	never eat sugar vs. no EDWS restrictions	milk/eggs/cheese	Penalised weighted median	319	-0.231119	0.336934	0.492746
F_Enterobacteriaceae_RNT	never eat sugar vs. no EDWS restrictions	milk/eggs/cheese	Inverse variance weighted	319	-0.0928609	0.23568	0.693572
F_Enterobacteriaceae_RNT	never eat sugar vs. no EDWS restrictions	milk/eggs/cheese	IVW radial	319	-0.0928604	0.228765	0.6848
F_Enterobacteriaceae_RNT	never eat sugar vs. no EDWS restrictions	milk/eggs/cheese	Inverse variance weighted (multiplicative random effects)	319	-0.0928609	0.228765	0.684799
F_Enterobacteriaceae_RNT	never eat sugar vs. no EDWS restrictions	milk/eggs/cheese	Inverse variance weighted (fixed effects)	319	-0.0928609	0.23568	0.693572
F_Enterobacteriaceae_RNT	never eat sugar vs. no EDWS restrictions	milk/eggs/cheese	Simple mode	319	0.331839	1.22094	0.78596
F_Enterobacteriaceae_RNT	never eat sugar vs. no EDWS restrictions	milk/eggs/cheese	Weighted mode	319	0.269606	1.17482	0.818638
F_Enterobacteriaceae_RNT	never eat sugar vs. no EDWS restrictions	milk/eggs/cheese	Weighted mode (NOME)	319	0.331839	1.25318	0.791338
F_Enterobacteriaceae_RNT	never eat sugar vs. no EDWS restrictions	milk/eggs/cheese	Simple mode (NOME)	319	0.331839	1.17715	0.778203
F_Enterobacteriaceae_RNT	never eat sugar vs. no EDWS restrictions	milk/eggs/cheese	Robust adjusted profile score (RAPS)	319	-0.108797	0.254717	0.669285
F_Enterobacteriaceae_RNT	never eat sugar vs. no EDWS restrictions	milk/eggs/cheese	Sign concordance test	319	-0.0031348	NA	1
F_Enterobacteriaceae_RNT	never eat sugar vs. no EDWS restrictions	milk/eggs/cheese	Unweighted regression	319	0.622189	3.10329	0.841094
F_Enterococcaceae_RNT	never eat sugar vs. no EDWS restrictions	milk/eggs/cheese	Maximum likelihood	319	-0.668568	0.36384	0.0661317
F_Enterococcaceae_RNT	never eat sugar vs. no EDWS restrictions	milk/eggs/cheese	MR Egger	319	0.292296	1.08182	0.78719
F_Enterococcaceae_RNT	never eat sugar vs. no EDWS restrictions	milk/eggs/cheese	MR Egger (bootstrap)	319	-0.503155	0.895628	0.298
F_Enterococcaceae_RNT	never eat sugar vs. no EDWS restrictions	milk/eggs/cheese	Simple median	319	-0.515761	0.528221	0.328861
F_Enterococcaceae_RNT	never eat sugar vs. no EDWS restrictions	milk/eggs/cheese	Weighted median	319	-0.484538	0.510345	0.342401
F_Enterococcaceae_RNT	never eat sugar vs. no EDWS restrictions	milk/eggs/cheese	Penalised weighted median	319	-0.460118	0.530048	0.385357
F_Enterococcaceae_RNT	never eat sugar vs. no EDWS restrictions	milk/eggs/cheese	Inverse variance weighted	319	-0.684008	0.354691	0.0537978
F_Enterococcaceae_RNT	never eat sugar vs. no EDWS restrictions	milk/eggs/cheese	IVW radial	319	-0.684019	0.352177	0.0521056
F_Enterococcaceae_RNT	never eat sugar vs. no EDWS restrictions	milk/eggs/cheese	Inverse variance weighted (multiplicative random effects)	319	-0.684008	0.352174	0.0521078
F_Enterococcaceae_RNT	never eat sugar vs. no EDWS restrictions	milk/eggs/cheese	Inverse variance weighted (fixed effects)	319	-0.684008	0.354691	0.0537978
F_Enterococcaceae_RNT	never eat sugar vs. no EDWS restrictions	milk/eggs/cheese	Simple mode	319	0.790044	1.81219	0.663161
F_Enterococcaceae_RNT	never eat sugar vs. no EDWS restrictions	milk/eggs/cheese	Weighted mode	319	-0.0387876	1.73974	0.982227
F_Enterococcaceae_RNT	never eat sugar vs. no EDWS restrictions	milk/eggs/cheese	Weighted mode (NOME)	319	-0.0387876	1.78961	0.982722
F_Enterococcaceae_RNT	never eat sugar vs. no EDWS restrictions	milk/eggs/cheese	Simple mode (NOME)	319	0.790044	1.84182	0.668253
F_Enterococcaceae_RNT	never eat sugar vs. no EDWS restrictions	milk/eggs/cheese	Robust adjusted profile score (RAPS)	319	-0.609437	0.382854	0.111424
F_Enterococcaceae_RNT	never eat sugar vs. no EDWS restrictions	milk/eggs/cheese	Sign concordance test	319	-0.0658307	NA	0.262774
F_Enterococcaceae_RNT	never eat sugar vs. no EDWS restrictions	milk/eggs/cheese	Unweighted regression	319	-0.348442	3.10329	0.9106
F_Erysipelotrichaceae_RNT	never eat sugar vs. no EDWS restrictions	milk/eggs/cheese	Maximum likelihood	319	-0.131031	0.185953	0.481032
F_Erysipelotrichaceae_RNT	never eat sugar vs. no EDWS restrictions	milk/eggs/cheese	MR Egger	319	0.115823	0.553864	0.83449
F_Erysipelotrichaceae_RNT	never eat sugar vs. no EDWS restrictions	milk/eggs/cheese	MR Egger (bootstrap)	319	-0.458109	0.464644	0.157
F_Erysipelotrichaceae_RNT	never eat sugar vs. no EDWS restrictions	milk/eggs/cheese	Simple median	319	-0.0299867	0.262732	0.909131
F_Erysipelotrichaceae_RNT	never eat sugar vs. no EDWS restrictions	milk/eggs/cheese	Weighted median	319	0.00533452	0.264376	0.983902
F_Erysipelotrichaceae_RNT	never eat sugar vs. no EDWS restrictions	milk/eggs/cheese	Penalised weighted median	319	0.00409876	0.267721	0.987785
F_Erysipelotrichaceae_RNT	never eat sugar vs. no EDWS restrictions	milk/eggs/cheese	Inverse variance weighted	319	-0.127941	0.181361	0.480528
F_Erysipelotrichaceae_RNT	never eat sugar vs. no EDWS restrictions	milk/eggs/cheese	IVW radial	319	-0.127939	0.180242	0.477818
F_Erysipelotrichaceae_RNT	never eat sugar vs. no EDWS restrictions	milk/eggs/cheese	Inverse variance weighted (multiplicative random effects)	319	-0.127941	0.180242	0.477808
F_Erysipelotrichaceae_RNT	never eat sugar vs. no EDWS restrictions	milk/eggs/cheese	Inverse variance weighted (fixed effects)	319	-0.127941	0.181361	0.480528
F_Erysipelotrichaceae_RNT	never eat sugar vs. no EDWS restrictions	milk/eggs/cheese	Simple mode	319	0.239272	1.00485	0.811945
F_Erysipelotrichaceae_RNT	never eat sugar vs. no EDWS restrictions	milk/eggs/cheese	Weighted mode	319	0.345412	0.926326	0.709483
F_Erysipelotrichaceae_RNT	never eat sugar vs. no EDWS restrictions	milk/eggs/cheese	Weighted mode (NOME)	319	0.398482	0.980829	0.684817
F_Erysipelotrichaceae_RNT	never eat sugar vs. no EDWS restrictions	milk/eggs/cheese	Simple mode (NOME)	319	0.239272	1.01752	0.814243
F_Erysipelotrichaceae_RNT	never eat sugar vs. no EDWS restrictions	milk/eggs/cheese	Robust adjusted profile score (RAPS)	319	-0.150811	0.195753	0.441055
F_Erysipelotrichaceae_RNT	never eat sugar vs. no EDWS restrictions	milk/eggs/cheese	Sign concordance test	319	-0.0031348	NA	1
F_Erysipelotrichaceae_RNT	never eat sugar vs. no EDWS restrictions	milk/eggs/cheese	Unweighted regression	319	-0.180996	3.10329	0.953491
F_Lachnospiraceae_RNT	never eat sugar vs. no EDWS restrictions	milk/eggs/cheese	Maximum likelihood	319	-0.122269	0.18289	0.503787
F_Lachnospiraceae_RNT	never eat sugar vs. no EDWS restrictions	milk/eggs/cheese	MR Egger	319	0.00257181	0.54517	0.996239
F_Lachnospiraceae_RNT	never eat sugar vs. no EDWS restrictions	milk/eggs/cheese	MR Egger (bootstrap)	319	-0.0750621	0.434365	0.429
F_Lachnospiraceae_RNT	never eat sugar vs. no EDWS restrictions	milk/eggs/cheese	Simple median	319	-0.109248	0.255093	0.668458
F_Lachnospiraceae_RNT	never eat sugar vs. no EDWS restrictions	milk/eggs/cheese	Weighted median	319	-0.120279	0.260151	0.643834
F_Lachnospiraceae_RNT	never eat sugar vs. no EDWS restrictions	milk/eggs/cheese	Penalised weighted median	319	-0.1226	0.255386	0.631188
F_Lachnospiraceae_RNT	never eat sugar vs. no EDWS restrictions	milk/eggs/cheese	Inverse variance weighted	319	-0.11902	0.178547	0.505026
F_Lachnospiraceae_RNT	never eat sugar vs. no EDWS restrictions	milk/eggs/cheese	IVW radial	319	-0.119021	0.172476	0.490149
F_Lachnospiraceae_RNT	never eat sugar vs. no EDWS restrictions	milk/eggs/cheese	Inverse variance weighted (multiplicative random effects)	319	-0.11902	0.172476	0.490153
F_Lachnospiraceae_RNT	never eat sugar vs. no EDWS restrictions	milk/eggs/cheese	Inverse variance weighted (fixed effects)	319	-0.11902	0.178547	0.505026
F_Lachnospiraceae_RNT	never eat sugar vs. no EDWS restrictions	milk/eggs/cheese	Simple mode	319	-0.679634	1.01919	0.50536
F_Lachnospiraceae_RNT	never eat sugar vs. no EDWS restrictions	milk/eggs/cheese	Weighted mode	319	-0.722511	0.916908	0.431292
F_Lachnospiraceae_RNT	never eat sugar vs. no EDWS restrictions	milk/eggs/cheese	Weighted mode (NOME)	319	-0.765388	0.975941	0.433473
F_Lachnospiraceae_RNT	never eat sugar vs. no EDWS restrictions	milk/eggs/cheese	Simple mode (NOME)	319	-0.679634	0.968163	0.483203
F_Lachnospiraceae_RNT	never eat sugar vs. no EDWS restrictions	milk/eggs/cheese	Robust adjusted profile score (RAPS)	319	-0.102432	0.192904	0.595419
F_Lachnospiraceae_RNT	never eat sugar vs. no EDWS restrictions	milk/eggs/cheese	Sign concordance test	319	-0.0407524	NA	0.501728
F_Lachnospiraceae_RNT	never eat sugar vs. no EDWS restrictions	milk/eggs/cheese	Unweighted regression	319	0.0222278	3.10329	0.994285
F_Peptostreptococcaceae_RNT	never eat sugar vs. no EDWS restrictions	milk/eggs/cheese	Maximum likelihood	319	-0.133141	0.194055	0.492649
F_Peptostreptococcaceae_RNT	never eat sugar vs. no EDWS restrictions	milk/eggs/cheese	MR Egger	319	0.611816	0.577285	0.290036
F_Peptostreptococcaceae_RNT	never eat sugar vs. no EDWS restrictions	milk/eggs/cheese	MR Egger (bootstrap)	319	-0.345249	0.464292	0.221
F_Peptostreptococcaceae_RNT	never eat sugar vs. no EDWS restrictions	milk/eggs/cheese	Simple median	319	-0.0938993	0.288267	0.744623
F_Peptostreptococcaceae_RNT	never eat sugar vs. no EDWS restrictions	milk/eggs/cheese	Weighted median	319	-0.158285	0.275665	0.565836
F_Peptostreptococcaceae_RNT	never eat sugar vs. no EDWS restrictions	milk/eggs/cheese	Penalised weighted median	319	-0.196514	0.26742	0.46243
F_Peptostreptococcaceae_RNT	never eat sugar vs. no EDWS restrictions	milk/eggs/cheese	Inverse variance weighted	319	-0.133722	0.189574	0.480571
F_Peptostreptococcaceae_RNT	never eat sugar vs. no EDWS restrictions	milk/eggs/cheese	IVW radial	319	-0.133722	0.183569	0.466334
F_Peptostreptococcaceae_RNT	never eat sugar vs. no EDWS restrictions	milk/eggs/cheese	Inverse variance weighted (multiplicative random effects)	319	-0.133722	0.183569	0.466333
F_Peptostreptococcaceae_RNT	never eat sugar vs. no EDWS restrictions	milk/eggs/cheese	Inverse variance weighted (fixed effects)	319	-0.133722	0.189574	0.480571
F_Peptostreptococcaceae_RNT	never eat sugar vs. no EDWS restrictions	milk/eggs/cheese	Simple mode	319	-0.642868	0.955672	0.501635
F_Peptostreptococcaceae_RNT	never eat sugar vs. no EDWS restrictions	milk/eggs/cheese	Weighted mode	319	-0.690019	0.873674	0.430239
F_Peptostreptococcaceae_RNT	never eat sugar vs. no EDWS restrictions	milk/eggs/cheese	Weighted mode (NOME)	319	-0.73717	0.980665	0.452785
F_Peptostreptococcaceae_RNT	never eat sugar vs. no EDWS restrictions	milk/eggs/cheese	Simple mode (NOME)	319	-0.642868	1.02672	0.531676
F_Peptostreptococcaceae_RNT	never eat sugar vs. no EDWS restrictions	milk/eggs/cheese	Robust adjusted profile score (RAPS)	319	-0.133451	0.204966	0.514989
F_Peptostreptococcaceae_RNT	never eat sugar vs. no EDWS restrictions	milk/eggs/cheese	Sign concordance test	319	-0.015674	NA	0.822834
F_Peptostreptococcaceae_RNT	never eat sugar vs. no EDWS restrictions	milk/eggs/cheese	Unweighted regression	319	0.115163	3.10329	0.970397
F_Porphyromonadaceae_RNT	never eat sugar vs. no EDWS restrictions	milk/eggs/cheese	Maximum likelihood	319	0.382028	0.182549	0.0363718
F_Porphyromonadaceae_RNT	never eat sugar vs. no EDWS restrictions	milk/eggs/cheese	MR Egger	319	0.737267	0.542861	0.175394
F_Porphyromonadaceae_RNT	never eat sugar vs. no EDWS restrictions	milk/eggs/cheese	MR Egger (bootstrap)	319	0.128353	0.436005	0.372
F_Porphyromonadaceae_RNT	never eat sugar vs. no EDWS restrictions	milk/eggs/cheese	Simple median	319	0.15748	0.259006	0.543176
F_Porphyromonadaceae_RNT	never eat sugar vs. no EDWS restrictions	milk/eggs/cheese	Weighted median	319	0.143751	0.258083	0.577532
F_Porphyromonadaceae_RNT	never eat sugar vs. no EDWS restrictions	milk/eggs/cheese	Penalised weighted median	319	0.142686	0.254599	0.575182
F_Porphyromonadaceae_RNT	never eat sugar vs. no EDWS restrictions	milk/eggs/cheese	Inverse variance weighted	319	0.367927	0.17794	0.0386677
F_Porphyromonadaceae_RNT	never eat sugar vs. no EDWS restrictions	milk/eggs/cheese	IVW radial	319	0.36794	0.177686	0.0383842
F_Porphyromonadaceae_RNT	never eat sugar vs. no EDWS restrictions	milk/eggs/cheese	Inverse variance weighted (multiplicative random effects)	319	0.367927	0.177685	0.0383896
F_Porphyromonadaceae_RNT	never eat sugar vs. no EDWS restrictions	milk/eggs/cheese	Inverse variance weighted (fixed effects)	319	0.367927	0.17794	0.0386677
F_Porphyromonadaceae_RNT	never eat sugar vs. no EDWS restrictions	milk/eggs/cheese	Simple mode	319	-0.140747	0.924823	0.879135
F_Porphyromonadaceae_RNT	never eat sugar vs. no EDWS restrictions	milk/eggs/cheese	Weighted mode	319	-0.140747	0.852265	0.868935
F_Porphyromonadaceae_RNT	never eat sugar vs. no EDWS restrictions	milk/eggs/cheese	Weighted mode (NOME)	319	-0.140747	0.914399	0.877768
F_Porphyromonadaceae_RNT	never eat sugar vs. no EDWS restrictions	milk/eggs/cheese	Simple mode (NOME)	319	-0.140747	0.982815	0.886216
F_Porphyromonadaceae_RNT	never eat sugar vs. no EDWS restrictions	milk/eggs/cheese	Robust adjusted profile score (RAPS)	319	0.392963	0.192121	0.040816
F_Porphyromonadaceae_RNT	never eat sugar vs. no EDWS restrictions	milk/eggs/cheese	Sign concordance test	319	0.0532915	NA	0.37037
F_Porphyromonadaceae_RNT	never eat sugar vs. no EDWS restrictions	milk/eggs/cheese	Unweighted regression	319	0.467541	3.10329	0.880244
F_Rhodospirillaceae_RNT	never eat sugar vs. no EDWS restrictions	milk/eggs/cheese	Maximum likelihood	319	0.327296	0.23988	0.172437
F_Rhodospirillaceae_RNT	never eat sugar vs. no EDWS restrictions	milk/eggs/cheese	MR Egger	319	-0.130153	0.723789	0.857407
F_Rhodospirillaceae_RNT	never eat sugar vs. no EDWS restrictions	milk/eggs/cheese	MR Egger (bootstrap)	319	0.39825	0.5684	0.24
F_Rhodospirillaceae_RNT	never eat sugar vs. no EDWS restrictions	milk/eggs/cheese	Simple median	319	0.227301	0.34921	0.51511
F_Rhodospirillaceae_RNT	never eat sugar vs. no EDWS restrictions	milk/eggs/cheese	Weighted median	319	0.0716837	0.346927	0.836303
F_Rhodospirillaceae_RNT	never eat sugar vs. no EDWS restrictions	milk/eggs/cheese	Penalised weighted median	319	0.0575346	0.342204	0.866481
F_Rhodospirillaceae_RNT	never eat sugar vs. no EDWS restrictions	milk/eggs/cheese	Inverse variance weighted	319	0.319896	0.23636	0.17592
F_Rhodospirillaceae_RNT	never eat sugar vs. no EDWS restrictions	milk/eggs/cheese	IVW radial	319	0.319895	0.236361	0.175923
F_Rhodospirillaceae_RNT	never eat sugar vs. no EDWS restrictions	milk/eggs/cheese	Inverse variance weighted (multiplicative random effects)	319	0.319896	0.23636	0.17592
F_Rhodospirillaceae_RNT	never eat sugar vs. no EDWS restrictions	milk/eggs/cheese	Inverse variance weighted (fixed effects)	319	0.319896	0.23376	0.171161
F_Rhodospirillaceae_RNT	never eat sugar vs. no EDWS restrictions	milk/eggs/cheese	Simple mode	319	0.0577434	1.2091	0.96194
F_Rhodospirillaceae_RNT	never eat sugar vs. no EDWS restrictions	milk/eggs/cheese	Weighted mode	319	0.0577434	1.14918	0.959957
F_Rhodospirillaceae_RNT	never eat sugar vs. no EDWS restrictions	milk/eggs/cheese	Weighted mode (NOME)	319	0.0577434	1.29807	0.964547
F_Rhodospirillaceae_RNT	never eat sugar vs. no EDWS restrictions	milk/eggs/cheese	Simple mode (NOME)	319	0.0577434	1.29171	0.964372
F_Rhodospirillaceae_RNT	never eat sugar vs. no EDWS restrictions	milk/eggs/cheese	Robust adjusted profile score (RAPS)	319	0.247869	0.254512	0.330106
F_Rhodospirillaceae_RNT	never eat sugar vs. no EDWS restrictions	milk/eggs/cheese	Sign concordance test	319	0.0595611	NA	0.313546
F_Rhodospirillaceae_RNT	never eat sugar vs. no EDWS restrictions	milk/eggs/cheese	Unweighted regression	319	0.196047	3.10329	0.949628
F_Ruminococcaceae_RNT	never eat sugar vs. no EDWS restrictions	milk/eggs/cheese	Maximum likelihood	319	0.37779	0.189269	0.0459291
F_Ruminococcaceae_RNT	never eat sugar vs. no EDWS restrictions	milk/eggs/cheese	MR Egger	319	0.256398	0.619322	0.679156
F_Ruminococcaceae_RNT	never eat sugar vs. no EDWS restrictions	milk/eggs/cheese	MR Egger (bootstrap)	319	0.194561	0.450868	0.331
F_Ruminococcaceae_RNT	never eat sugar vs. no EDWS restrictions	milk/eggs/cheese	Simple median	319	0.367631	0.270543	0.17419
F_Ruminococcaceae_RNT	never eat sugar vs. no EDWS restrictions	milk/eggs/cheese	Weighted median	319	0.389236	0.264743	0.141497
F_Ruminococcaceae_RNT	never eat sugar vs. no EDWS restrictions	milk/eggs/cheese	Penalised weighted median	319	0.401468	0.277704	0.14827
F_Ruminococcaceae_RNT	never eat sugar vs. no EDWS restrictions	milk/eggs/cheese	Inverse variance weighted	319	0.36268	0.20256	0.0733766
F_Ruminococcaceae_RNT	never eat sugar vs. no EDWS restrictions	milk/eggs/cheese	IVW radial	319	0.362657	0.202562	0.0733977
F_Ruminococcaceae_RNT	never eat sugar vs. no EDWS restrictions	milk/eggs/cheese	Inverse variance weighted (multiplicative random effects)	319	0.36268	0.20256	0.0733766
F_Ruminococcaceae_RNT	never eat sugar vs. no EDWS restrictions	milk/eggs/cheese	Inverse variance weighted (fixed effects)	319	0.36268	0.183526	0.0481351
F_Ruminococcaceae_RNT	never eat sugar vs. no EDWS restrictions	milk/eggs/cheese	Simple mode	319	0.481249	0.911305	0.597807
F_Ruminococcaceae_RNT	never eat sugar vs. no EDWS restrictions	milk/eggs/cheese	Weighted mode	319	0.536334	0.890047	0.54721
F_Ruminococcaceae_RNT	never eat sugar vs. no EDWS restrictions	milk/eggs/cheese	Weighted mode (NOME)	319	0.536334	0.889801	0.547099
F_Ruminococcaceae_RNT	never eat sugar vs. no EDWS restrictions	milk/eggs/cheese	Simple mode (NOME)	319	0.481249	1.01806	0.636744
F_Ruminococcaceae_RNT	never eat sugar vs. no EDWS restrictions	milk/eggs/cheese	Robust adjusted profile score (RAPS)	319	0.393216	0.213775	0.0658573
F_Ruminococcaceae_RNT	never eat sugar vs. no EDWS restrictions	milk/eggs/cheese	Sign concordance test	319	0.0909091	NA	0.116812
F_Ruminococcaceae_RNT	never eat sugar vs. no EDWS restrictions	milk/eggs/cheese	Unweighted regression	319	0.056022	3.10329	0.985597
F_Streptococcaceae_RNT	never eat sugar vs. no EDWS restrictions	milk/eggs/cheese	Maximum likelihood	319	0.0892621	0.193813	0.645116
F_Streptococcaceae_RNT	never eat sugar vs. no EDWS restrictions	milk/eggs/cheese	MR Egger	319	-0.138196	0.577247	0.810946
F_Streptococcaceae_RNT	never eat sugar vs. no EDWS restrictions	milk/eggs/cheese	MR Egger (bootstrap)	319	0.328677	0.45933	0.252
F_Streptococcaceae_RNT	never eat sugar vs. no EDWS restrictions	milk/eggs/cheese	Simple median	319	0.272381	0.267237	0.308086
F_Streptococcaceae_RNT	never eat sugar vs. no EDWS restrictions	milk/eggs/cheese	Weighted median	319	0.271783	0.278251	0.328691
F_Streptococcaceae_RNT	never eat sugar vs. no EDWS restrictions	milk/eggs/cheese	Penalised weighted median	319	0.282973	0.267609	0.290323
F_Streptococcaceae_RNT	never eat sugar vs. no EDWS restrictions	milk/eggs/cheese	Inverse variance weighted	319	0.0867528	0.189168	0.64652
F_Streptococcaceae_RNT	never eat sugar vs. no EDWS restrictions	milk/eggs/cheese	IVW radial	319	0.0867522	0.187791	0.64411
F_Streptococcaceae_RNT	never eat sugar vs. no EDWS restrictions	milk/eggs/cheese	Inverse variance weighted (multiplicative random effects)	319	0.0867528	0.187791	0.644107
F_Streptococcaceae_RNT	never eat sugar vs. no EDWS restrictions	milk/eggs/cheese	Inverse variance weighted (fixed effects)	319	0.0867528	0.189168	0.64652
F_Streptococcaceae_RNT	never eat sugar vs. no EDWS restrictions	milk/eggs/cheese	Simple mode	319	0.586406	1.06195	0.581202
F_Streptococcaceae_RNT	never eat sugar vs. no EDWS restrictions	milk/eggs/cheese	Weighted mode	319	0.404095	0.941348	0.668016
F_Streptococcaceae_RNT	never eat sugar vs. no EDWS restrictions	milk/eggs/cheese	Weighted mode (NOME)	319	0.464866	1.03014	0.652105
F_Streptococcaceae_RNT	never eat sugar vs. no EDWS restrictions	milk/eggs/cheese	Simple mode (NOME)	319	0.586406	1.08688	0.589897
F_Streptococcaceae_RNT	never eat sugar vs. no EDWS restrictions	milk/eggs/cheese	Robust adjusted profile score (RAPS)	319	0.155845	0.204338	0.445654
F_Streptococcaceae_RNT	never eat sugar vs. no EDWS restrictions	milk/eggs/cheese	Sign concordance test	319	0.0658307	NA	0.262774
F_Streptococcaceae_RNT	never eat sugar vs. no EDWS restrictions	milk/eggs/cheese	Unweighted regression	319	-0.0419296	3.10329	0.98922
F_Sutterellaceae_RNT	never eat sugar vs. no EDWS restrictions	milk/eggs/cheese	Maximum likelihood	319	0.143961	0.189357	0.447097
F_Sutterellaceae_RNT	never eat sugar vs. no EDWS restrictions	milk/eggs/cheese	MR Egger	319	0.0570692	0.569252	0.920207
F_Sutterellaceae_RNT	never eat sugar vs. no EDWS restrictions	milk/eggs/cheese	MR Egger (bootstrap)	319	-0.0510831	0.442712	0.455
F_Sutterellaceae_RNT	never eat sugar vs. no EDWS restrictions	milk/eggs/cheese	Simple median	319	0.322196	0.269997	0.23274
F_Sutterellaceae_RNT	never eat sugar vs. no EDWS restrictions	milk/eggs/cheese	Weighted median	319	0.311361	0.27254	0.25327
F_Sutterellaceae_RNT	never eat sugar vs. no EDWS restrictions	milk/eggs/cheese	Penalised weighted median	319	0.318129	0.267475	0.23429
F_Sutterellaceae_RNT	never eat sugar vs. no EDWS restrictions	milk/eggs/cheese	Inverse variance weighted	319	0.138825	0.186162	0.455838
F_Sutterellaceae_RNT	never eat sugar vs. no EDWS restrictions	milk/eggs/cheese	IVW radial	319	0.138829	0.186163	0.455826
F_Sutterellaceae_RNT	never eat sugar vs. no EDWS restrictions	milk/eggs/cheese	Inverse variance weighted (multiplicative random effects)	319	0.138825	0.186162	0.455838
F_Sutterellaceae_RNT	never eat sugar vs. no EDWS restrictions	milk/eggs/cheese	Inverse variance weighted (fixed effects)	319	0.138825	0.184688	0.452249
F_Sutterellaceae_RNT	never eat sugar vs. no EDWS restrictions	milk/eggs/cheese	Simple mode	319	0.293579	0.962877	0.760643
F_Sutterellaceae_RNT	never eat sugar vs. no EDWS restrictions	milk/eggs/cheese	Weighted mode	319	0.361929	0.828057	0.662348
F_Sutterellaceae_RNT	never eat sugar vs. no EDWS restrictions	milk/eggs/cheese	Weighted mode (NOME)	319	0.430279	0.940844	0.647744
F_Sutterellaceae_RNT	never eat sugar vs. no EDWS restrictions	milk/eggs/cheese	Simple mode (NOME)	319	0.293579	0.904885	0.74582
F_Sutterellaceae_RNT	never eat sugar vs. no EDWS restrictions	milk/eggs/cheese	Robust adjusted profile score (RAPS)	319	0.16069	0.199382	0.420277
F_Sutterellaceae_RNT	never eat sugar vs. no EDWS restrictions	milk/eggs/cheese	Sign concordance test	319	0.0658307	NA	0.262774
F_Sutterellaceae_RNT	never eat sugar vs. no EDWS restrictions	milk/eggs/cheese	Unweighted regression	319	0.195435	3.10329	0.949785
F_Veillonellaceae_RNT	never eat sugar vs. no EDWS restrictions	milk/eggs/cheese	Maximum likelihood	319	0.281871	0.213329	0.186402
F_Veillonellaceae_RNT	never eat sugar vs. no EDWS restrictions	milk/eggs/cheese	MR Egger	319	-0.203666	0.653305	0.755437
F_Veillonellaceae_RNT	never eat sugar vs. no EDWS restrictions	milk/eggs/cheese	MR Egger (bootstrap)	319	0.675801	0.500882	0.088
F_Veillonellaceae_RNT	never eat sugar vs. no EDWS restrictions	milk/eggs/cheese	Simple median	319	0.00454081	0.30782	0.98823
F_Veillonellaceae_RNT	never eat sugar vs. no EDWS restrictions	milk/eggs/cheese	Weighted median	319	0.0135815	0.309613	0.965011
F_Veillonellaceae_RNT	never eat sugar vs. no EDWS restrictions	milk/eggs/cheese	Penalised weighted median	319	0.00604855	0.303279	0.984088
F_Veillonellaceae_RNT	never eat sugar vs. no EDWS restrictions	milk/eggs/cheese	Inverse variance weighted	319	0.27306	0.213084	0.20003
F_Veillonellaceae_RNT	never eat sugar vs. no EDWS restrictions	milk/eggs/cheese	IVW radial	319	0.273056	0.213085	0.200038
F_Veillonellaceae_RNT	never eat sugar vs. no EDWS restrictions	milk/eggs/cheese	Inverse variance weighted (multiplicative random effects)	319	0.27306	0.213084	0.20003
F_Veillonellaceae_RNT	never eat sugar vs. no EDWS restrictions	milk/eggs/cheese	Inverse variance weighted (fixed effects)	319	0.27306	0.207595	0.188393
F_Veillonellaceae_RNT	never eat sugar vs. no EDWS restrictions	milk/eggs/cheese	Simple mode	319	-0.351837	1.09307	0.747756
F_Veillonellaceae_RNT	never eat sugar vs. no EDWS restrictions	milk/eggs/cheese	Weighted mode	319	-0.298375	1.0735	0.781235
F_Veillonellaceae_RNT	never eat sugar vs. no EDWS restrictions	milk/eggs/cheese	Weighted mode (NOME)	319	-0.351837	1.11301	0.752124
F_Veillonellaceae_RNT	never eat sugar vs. no EDWS restrictions	milk/eggs/cheese	Simple mode (NOME)	319	-0.351837	1.11699	0.752978
F_Veillonellaceae_RNT	never eat sugar vs. no EDWS restrictions	milk/eggs/cheese	Robust adjusted profile score (RAPS)	319	0.198614	0.229805	0.38744
F_Veillonellaceae_RNT	never eat sugar vs. no EDWS restrictions	milk/eggs/cheese	Sign concordance test	319	0.0031348	NA	1
F_Veillonellaceae_RNT	never eat sugar vs. no EDWS restrictions	milk/eggs/cheese	Unweighted regression	319	-0.0594008	3.10329	0.984728
G_Acidaminococcus_RNT	never eat sugar vs. no EDWS restrictions	milk/eggs/cheese	Maximum likelihood	319	0.800188	0.457741	0.0804427
G_Acidaminococcus_RNT	never eat sugar vs. no EDWS restrictions	milk/eggs/cheese	MR Egger	319	-0.291641	1.43426	0.839001
G_Acidaminococcus_RNT	never eat sugar vs. no EDWS restrictions	milk/eggs/cheese	MR Egger (bootstrap)	319	1.04202	1.11853	0.176
G_Acidaminococcus_RNT	never eat sugar vs. no EDWS restrictions	milk/eggs/cheese	Simple median	319	0.486719	0.641208	0.447813
G_Acidaminococcus_RNT	never eat sugar vs. no EDWS restrictions	milk/eggs/cheese	Weighted median	319	0.48402	0.652583	0.458269
G_Acidaminococcus_RNT	never eat sugar vs. no EDWS restrictions	milk/eggs/cheese	Penalised weighted median	319	0.463736	0.654926	0.4789
G_Acidaminococcus_RNT	never eat sugar vs. no EDWS restrictions	milk/eggs/cheese	Inverse variance weighted	319	0.770828	0.474933	0.104584
G_Acidaminococcus_RNT	never eat sugar vs. no EDWS restrictions	milk/eggs/cheese	IVW radial	319	0.770879	0.474942	0.104567
G_Acidaminococcus_RNT	never eat sugar vs. no EDWS restrictions	milk/eggs/cheese	Inverse variance weighted (multiplicative random effects)	319	0.770828	0.474933	0.104584
G_Acidaminococcus_RNT	never eat sugar vs. no EDWS restrictions	milk/eggs/cheese	Inverse variance weighted (fixed effects)	319	0.770828	0.445126	0.0833256
G_Acidaminococcus_RNT	never eat sugar vs. no EDWS restrictions	milk/eggs/cheese	Simple mode	319	-0.246122	2.34768	0.916572
G_Acidaminococcus_RNT	never eat sugar vs. no EDWS restrictions	milk/eggs/cheese	Weighted mode	319	-0.0736236	2.23519	0.973744
G_Acidaminococcus_RNT	never eat sugar vs. no EDWS restrictions	milk/eggs/cheese	Weighted mode (NOME)	319	-0.246122	2.37246	0.91744
G_Acidaminococcus_RNT	never eat sugar vs. no EDWS restrictions	milk/eggs/cheese	Simple mode (NOME)	319	-0.246122	2.49299	0.921419
G_Acidaminococcus_RNT	never eat sugar vs. no EDWS restrictions	milk/eggs/cheese	Robust adjusted profile score (RAPS)	319	0.756114	0.48665	0.120253
G_Acidaminococcus_RNT	never eat sugar vs. no EDWS restrictions	milk/eggs/cheese	Sign concordance test	319	0.0971787	NA	0.0928644
G_Acidaminococcus_RNT	never eat sugar vs. no EDWS restrictions	milk/eggs/cheese	Unweighted regression	319	-0.269835	3.10329	0.93071
G_Aestuariispira_RNT	never eat sugar vs. no EDWS restrictions	milk/eggs/cheese	Maximum likelihood	319	-0.0203038	0.350279	0.953777
G_Aestuariispira_RNT	never eat sugar vs. no EDWS restrictions	milk/eggs/cheese	MR Egger	319	0.566629	1.06622	0.595487
G_Aestuariispira_RNT	never eat sugar vs. no EDWS restrictions	milk/eggs/cheese	MR Egger (bootstrap)	319	-0.589515	0.846456	0.231
G_Aestuariispira_RNT	never eat sugar vs. no EDWS restrictions	milk/eggs/cheese	Simple median	319	0.182066	0.511127	0.721687
G_Aestuariispira_RNT	never eat sugar vs. no EDWS restrictions	milk/eggs/cheese	Weighted median	319	-0.0270665	0.500012	0.95683
G_Aestuariispira_RNT	never eat sugar vs. no EDWS restrictions	milk/eggs/cheese	Penalised weighted median	319	0.0291795	0.503462	0.953782
G_Aestuariispira_RNT	never eat sugar vs. no EDWS restrictions	milk/eggs/cheese	Inverse variance weighted	319	-0.0202448	0.349205	0.953769
G_Aestuariispira_RNT	never eat sugar vs. no EDWS restrictions	milk/eggs/cheese	IVW radial	319	-0.0202448	0.349205	0.953769
G_Aestuariispira_RNT	never eat sugar vs. no EDWS restrictions	milk/eggs/cheese	Inverse variance weighted (multiplicative random effects)	319	-0.0202448	0.349205	0.953769
G_Aestuariispira_RNT	never eat sugar vs. no EDWS restrictions	milk/eggs/cheese	Inverse variance weighted (fixed effects)	319	-0.0202448	0.341218	0.952688
G_Aestuariispira_RNT	never eat sugar vs. no EDWS restrictions	milk/eggs/cheese	Simple mode	319	0.115337	1.79867	0.948912
G_Aestuariispira_RNT	never eat sugar vs. no EDWS restrictions	milk/eggs/cheese	Weighted mode	319	0.595588	1.76849	0.736506
G_Aestuariispira_RNT	never eat sugar vs. no EDWS restrictions	milk/eggs/cheese	Weighted mode (NOME)	319	0.691638	1.73424	0.690298
G_Aestuariispira_RNT	never eat sugar vs. no EDWS restrictions	milk/eggs/cheese	Simple mode (NOME)	319	0.115337	2.00006	0.95405
G_Aestuariispira_RNT	never eat sugar vs. no EDWS restrictions	milk/eggs/cheese	Robust adjusted profile score (RAPS)	319	-0.0240615	0.374132	0.948721
G_Aestuariispira_RNT	never eat sugar vs. no EDWS restrictions	milk/eggs/cheese	Sign concordance test	319	0.00940439	NA	0.910863
G_Aestuariispira_RNT	never eat sugar vs. no EDWS restrictions	milk/eggs/cheese	Unweighted regression	319	0.57193	3.10329	0.85378
G_Akkermansia_RNT	never eat sugar vs. no EDWS restrictions	milk/eggs/cheese	Maximum likelihood	319	-0.32198	0.234193	0.169179
G_Akkermansia_RNT	never eat sugar vs. no EDWS restrictions	milk/eggs/cheese	MR Egger	319	-1.31182	0.722248	0.070269
G_Akkermansia_RNT	never eat sugar vs. no EDWS restrictions	milk/eggs/cheese	MR Egger (bootstrap)	319	-0.0020343	0.595946	0.502
G_Akkermansia_RNT	never eat sugar vs. no EDWS restrictions	milk/eggs/cheese	Simple median	319	-0.46739	0.335465	0.16354
G_Akkermansia_RNT	never eat sugar vs. no EDWS restrictions	milk/eggs/cheese	Weighted median	319	-0.613356	0.33748	0.0691467
G_Akkermansia_RNT	never eat sugar vs. no EDWS restrictions	milk/eggs/cheese	Penalised weighted median	319	-0.628705	0.329622	0.0564752
G_Akkermansia_RNT	never eat sugar vs. no EDWS restrictions	milk/eggs/cheese	Inverse variance weighted	319	-0.324146	0.237709	0.172685
G_Akkermansia_RNT	never eat sugar vs. no EDWS restrictions	milk/eggs/cheese	IVW radial	319	-0.324131	0.23771	0.172707
G_Akkermansia_RNT	never eat sugar vs. no EDWS restrictions	milk/eggs/cheese	Inverse variance weighted (multiplicative random effects)	319	-0.324146	0.237709	0.172685
G_Akkermansia_RNT	never eat sugar vs. no EDWS restrictions	milk/eggs/cheese	Inverse variance weighted (fixed effects)	319	-0.324146	0.227819	0.154788
G_Akkermansia_RNT	never eat sugar vs. no EDWS restrictions	milk/eggs/cheese	Simple mode	319	-1.96369	1.2389	0.113956
G_Akkermansia_RNT	never eat sugar vs. no EDWS restrictions	milk/eggs/cheese	Weighted mode	319	-1.83896	1.21791	0.132056
G_Akkermansia_RNT	never eat sugar vs. no EDWS restrictions	milk/eggs/cheese	Weighted mode (NOME)	319	-1.96369	1.29336	0.129935
G_Akkermansia_RNT	never eat sugar vs. no EDWS restrictions	milk/eggs/cheese	Simple mode (NOME)	319	-1.96369	1.2403	0.114362
G_Akkermansia_RNT	never eat sugar vs. no EDWS restrictions	milk/eggs/cheese	Robust adjusted profile score (RAPS)	319	-0.438113	0.25303	0.0833685
G_Akkermansia_RNT	never eat sugar vs. no EDWS restrictions	milk/eggs/cheese	Sign concordance test	319	-0.0470219	NA	0.433175
G_Akkermansia_RNT	never eat sugar vs. no EDWS restrictions	milk/eggs/cheese	Unweighted regression	319	-0.423748	3.10329	0.891388
G_Alistipes_RNT	never eat sugar vs. no EDWS restrictions	milk/eggs/cheese	Maximum likelihood	319	0.172079	0.181676	0.343547
G_Alistipes_RNT	never eat sugar vs. no EDWS restrictions	milk/eggs/cheese	MR Egger	319	0.591493	0.542138	0.276085
G_Alistipes_RNT	never eat sugar vs. no EDWS restrictions	milk/eggs/cheese	MR Egger (bootstrap)	319	-0.0183895	0.416704	0.486
G_Alistipes_RNT	never eat sugar vs. no EDWS restrictions	milk/eggs/cheese	Simple median	319	-0.0364673	0.265195	0.890627
G_Alistipes_RNT	never eat sugar vs. no EDWS restrictions	milk/eggs/cheese	Weighted median	319	0.0550833	0.255794	0.8295
G_Alistipes_RNT	never eat sugar vs. no EDWS restrictions	milk/eggs/cheese	Penalised weighted median	319	0.058704	0.25391	0.81716
G_Alistipes_RNT	never eat sugar vs. no EDWS restrictions	milk/eggs/cheese	Inverse variance weighted	319	0.166334	0.177503	0.348719
G_Alistipes_RNT	never eat sugar vs. no EDWS restrictions	milk/eggs/cheese	IVW radial	319	0.166331	0.171398	0.331828
G_Alistipes_RNT	never eat sugar vs. no EDWS restrictions	milk/eggs/cheese	Inverse variance weighted (multiplicative random effects)	319	0.166334	0.171398	0.33182
G_Alistipes_RNT	never eat sugar vs. no EDWS restrictions	milk/eggs/cheese	Inverse variance weighted (fixed effects)	319	0.166334	0.177503	0.348719
G_Alistipes_RNT	never eat sugar vs. no EDWS restrictions	milk/eggs/cheese	Simple mode	319	-0.431167	0.902705	0.633236
G_Alistipes_RNT	never eat sugar vs. no EDWS restrictions	milk/eggs/cheese	Weighted mode	319	-0.327861	0.86313	0.704309
G_Alistipes_RNT	never eat sugar vs. no EDWS restrictions	milk/eggs/cheese	Weighted mode (NOME)	319	-0.327861	0.891209	0.713205
G_Alistipes_RNT	never eat sugar vs. no EDWS restrictions	milk/eggs/cheese	Simple mode (NOME)	319	-0.431167	0.911237	0.636419
G_Alistipes_RNT	never eat sugar vs. no EDWS restrictions	milk/eggs/cheese	Robust adjusted profile score (RAPS)	319	0.173109	0.191955	0.367151
G_Alistipes_RNT	never eat sugar vs. no EDWS restrictions	milk/eggs/cheese	Sign concordance test	319	-0.00940439	NA	0.910863
G_Alistipes_RNT	never eat sugar vs. no EDWS restrictions	milk/eggs/cheese	Unweighted regression	319	0.175686	3.10329	0.954853
G_Alloprevotella_RNT	never eat sugar vs. no EDWS restrictions	milk/eggs/cheese	Maximum likelihood	319	-0.605649	0.428022	0.15707
G_Alloprevotella_RNT	never eat sugar vs. no EDWS restrictions	milk/eggs/cheese	MR Egger	319	-2.02709	1.28645	0.116087
G_Alloprevotella_RNT	never eat sugar vs. no EDWS restrictions	milk/eggs/cheese	MR Egger (bootstrap)	319	0.0708535	0.997937	0.462
G_Alloprevotella_RNT	never eat sugar vs. no EDWS restrictions	milk/eggs/cheese	Simple median	319	-0.613485	0.597519	0.304552
G_Alloprevotella_RNT	never eat sugar vs. no EDWS restrictions	milk/eggs/cheese	Weighted median	319	-0.670546	0.625225	0.283501
G_Alloprevotella_RNT	never eat sugar vs. no EDWS restrictions	milk/eggs/cheese	Penalised weighted median	319	-0.676162	0.598086	0.258248
G_Alloprevotella_RNT	never eat sugar vs. no EDWS restrictions	milk/eggs/cheese	Inverse variance weighted	319	-0.616756	0.418394	0.140454
G_Alloprevotella_RNT	never eat sugar vs. no EDWS restrictions	milk/eggs/cheese	IVW radial	319	-0.616729	0.400471	0.123558
G_Alloprevotella_RNT	never eat sugar vs. no EDWS restrictions	milk/eggs/cheese	Inverse variance weighted (multiplicative random effects)	319	-0.616756	0.400467	0.123538
G_Alloprevotella_RNT	never eat sugar vs. no EDWS restrictions	milk/eggs/cheese	Inverse variance weighted (fixed effects)	319	-0.616756	0.418394	0.140454
G_Alloprevotella_RNT	never eat sugar vs. no EDWS restrictions	milk/eggs/cheese	Simple mode	319	-0.270362	2.24016	0.904014
G_Alloprevotella_RNT	never eat sugar vs. no EDWS restrictions	milk/eggs/cheese	Weighted mode	319	-1.0478	1.96784	0.594778
G_Alloprevotella_RNT	never eat sugar vs. no EDWS restrictions	milk/eggs/cheese	Weighted mode (NOME)	319	-1.30695	2.0836	0.530942
G_Alloprevotella_RNT	never eat sugar vs. no EDWS restrictions	milk/eggs/cheese	Simple mode (NOME)	319	-0.270362	2.13408	0.899267
G_Alloprevotella_RNT	never eat sugar vs. no EDWS restrictions	milk/eggs/cheese	Robust adjusted profile score (RAPS)	319	-0.754284	0.452814	0.0957592
G_Alloprevotella_RNT	never eat sugar vs. no EDWS restrictions	milk/eggs/cheese	Sign concordance test	319	-0.0783699	NA	0.178941
G_Alloprevotella_RNT	never eat sugar vs. no EDWS restrictions	milk/eggs/cheese	Unweighted regression	319	-0.153291	3.10329	0.960603
G_Anaerostipes_RNT	never eat sugar vs. no EDWS restrictions	milk/eggs/cheese	Maximum likelihood	319	0.00159379	0.186374	0.993177
G_Anaerostipes_RNT	never eat sugar vs. no EDWS restrictions	milk/eggs/cheese	MR Egger	319	-0.616925	0.576421	0.285313
G_Anaerostipes_RNT	never eat sugar vs. no EDWS restrictions	milk/eggs/cheese	MR Egger (bootstrap)	319	0.0643405	0.446074	0.439
G_Anaerostipes_RNT	never eat sugar vs. no EDWS restrictions	milk/eggs/cheese	Simple median	319	0.00708691	0.275622	0.979487
G_Anaerostipes_RNT	never eat sugar vs. no EDWS restrictions	milk/eggs/cheese	Weighted median	319	0.00598558	0.264342	0.981935
G_Anaerostipes_RNT	never eat sugar vs. no EDWS restrictions	milk/eggs/cheese	Penalised weighted median	319	0.00956161	0.256341	0.970246
G_Anaerostipes_RNT	never eat sugar vs. no EDWS restrictions	milk/eggs/cheese	Inverse variance weighted	319	0.00159379	0.189068	0.993274
G_Anaerostipes_RNT	never eat sugar vs. no EDWS restrictions	milk/eggs/cheese	IVW radial	319	0.00159379	0.189068	0.993274
G_Anaerostipes_RNT	never eat sugar vs. no EDWS restrictions	milk/eggs/cheese	Inverse variance weighted (multiplicative random effects)	319	0.00159379	0.189068	0.993274
G_Anaerostipes_RNT	never eat sugar vs. no EDWS restrictions	milk/eggs/cheese	Inverse variance weighted (fixed effects)	319	0.00159379	0.181264	0.992985
G_Anaerostipes_RNT	never eat sugar vs. no EDWS restrictions	milk/eggs/cheese	Simple mode	319	0.290174	0.996649	0.771127
G_Anaerostipes_RNT	never eat sugar vs. no EDWS restrictions	milk/eggs/cheese	Weighted mode	319	0.392125	0.953015	0.681014
G_Anaerostipes_RNT	never eat sugar vs. no EDWS restrictions	milk/eggs/cheese	Weighted mode (NOME)	319	0.392125	0.985625	0.691012
G_Anaerostipes_RNT	never eat sugar vs. no EDWS restrictions	milk/eggs/cheese	Simple mode (NOME)	319	0.290174	1.08441	0.789191
G_Anaerostipes_RNT	never eat sugar vs. no EDWS restrictions	milk/eggs/cheese	Robust adjusted profile score (RAPS)	319	-0.0199929	0.203893	0.921888
G_Anaerostipes_RNT	never eat sugar vs. no EDWS restrictions	milk/eggs/cheese	Sign concordance test	319	0.00940439	NA	0.910863
G_Anaerostipes_RNT	never eat sugar vs. no EDWS restrictions	milk/eggs/cheese	Unweighted regression	319	-0.197266	3.10329	0.949315
G_Bacteroides_RNT	never eat sugar vs. no EDWS restrictions	milk/eggs/cheese	Maximum likelihood	319	0.320186	0.182551	0.0794393
G_Bacteroides_RNT	never eat sugar vs. no EDWS restrictions	milk/eggs/cheese	MR Egger	319	0.554509	0.546425	0.310978
G_Bacteroides_RNT	never eat sugar vs. no EDWS restrictions	milk/eggs/cheese	MR Egger (bootstrap)	319	0.092043	0.416514	0.402
G_Bacteroides_RNT	never eat sugar vs. no EDWS restrictions	milk/eggs/cheese	Simple median	319	0.576267	0.246454	0.0193753
G_Bacteroides_RNT	never eat sugar vs. no EDWS restrictions	milk/eggs/cheese	Weighted median	319	0.464497	0.247712	0.0607722
G_Bacteroides_RNT	never eat sugar vs. no EDWS restrictions	milk/eggs/cheese	Penalised weighted median	319	0.462109	0.252217	0.0669237
G_Bacteroides_RNT	never eat sugar vs. no EDWS restrictions	milk/eggs/cheese	Inverse variance weighted	319	0.312792	0.178891	0.0803765
G_Bacteroides_RNT	never eat sugar vs. no EDWS restrictions	milk/eggs/cheese	IVW radial	319	0.312793	0.160469	0.0512669
G_Bacteroides_RNT	never eat sugar vs. no EDWS restrictions	milk/eggs/cheese	Inverse variance weighted (multiplicative random effects)	319	0.312792	0.160469	0.051267
G_Bacteroides_RNT	never eat sugar vs. no EDWS restrictions	milk/eggs/cheese	Inverse variance weighted (fixed effects)	319	0.312792	0.178891	0.0803765
G_Bacteroides_RNT	never eat sugar vs. no EDWS restrictions	milk/eggs/cheese	Simple mode	319	1.59022	0.950769	0.0953981
G_Bacteroides_RNT	never eat sugar vs. no EDWS restrictions	milk/eggs/cheese	Weighted mode	319	1.35154	0.864156	0.118812
G_Bacteroides_RNT	never eat sugar vs. no EDWS restrictions	milk/eggs/cheese	Weighted mode (NOME)	319	1.4311	0.909002	0.116398
G_Bacteroides_RNT	never eat sugar vs. no EDWS restrictions	milk/eggs/cheese	Simple mode (NOME)	319	1.59022	0.931065	0.088621
G_Bacteroides_RNT	never eat sugar vs. no EDWS restrictions	milk/eggs/cheese	Robust adjusted profile score (RAPS)	319	0.304076	0.194116	0.117239
G_Bacteroides_RNT	never eat sugar vs. no EDWS restrictions	milk/eggs/cheese	Sign concordance test	319	0.122257	NA	0.0332079
G_Bacteroides_RNT	never eat sugar vs. no EDWS restrictions	milk/eggs/cheese	Unweighted regression	319	0.461874	3.10329	0.881685
G_Barnesiella_RNT	never eat sugar vs. no EDWS restrictions	milk/eggs/cheese	Maximum likelihood	319	0.16624	0.19703	0.398819
G_Barnesiella_RNT	never eat sugar vs. no EDWS restrictions	milk/eggs/cheese	MR Egger	319	0.215061	0.589512	0.715495
G_Barnesiella_RNT	never eat sugar vs. no EDWS restrictions	milk/eggs/cheese	MR Egger (bootstrap)	319	-0.0658296	0.454581	0.456
G_Barnesiella_RNT	never eat sugar vs. no EDWS restrictions	milk/eggs/cheese	Simple median	319	0.144738	0.291716	0.61978
G_Barnesiella_RNT	never eat sugar vs. no EDWS restrictions	milk/eggs/cheese	Weighted median	319	0.0686234	0.269851	0.799263
G_Barnesiella_RNT	never eat sugar vs. no EDWS restrictions	milk/eggs/cheese	Penalised weighted median	319	0.0503765	0.273747	0.853993
G_Barnesiella_RNT	never eat sugar vs. no EDWS restrictions	milk/eggs/cheese	Inverse variance weighted	319	0.160145	0.193243	0.40726
G_Barnesiella_RNT	never eat sugar vs. no EDWS restrictions	milk/eggs/cheese	IVW radial	319	0.160145	0.170642	0.347996
G_Barnesiella_RNT	never eat sugar vs. no EDWS restrictions	milk/eggs/cheese	Inverse variance weighted (multiplicative random effects)	319	0.160145	0.170642	0.347995
G_Barnesiella_RNT	never eat sugar vs. no EDWS restrictions	milk/eggs/cheese	Inverse variance weighted (fixed effects)	319	0.160145	0.193243	0.40726
G_Barnesiella_RNT	never eat sugar vs. no EDWS restrictions	milk/eggs/cheese	Simple mode	319	0.160112	0.928174	0.863152
G_Barnesiella_RNT	never eat sugar vs. no EDWS restrictions	milk/eggs/cheese	Weighted mode	319	0.114173	0.958992	0.905306
G_Barnesiella_RNT	never eat sugar vs. no EDWS restrictions	milk/eggs/cheese	Weighted mode (NOME)	319	0.114173	0.881862	0.897069
G_Barnesiella_RNT	never eat sugar vs. no EDWS restrictions	milk/eggs/cheese	Simple mode (NOME)	319	0.160112	1.04334	0.878131
G_Barnesiella_RNT	never eat sugar vs. no EDWS restrictions	milk/eggs/cheese	Robust adjusted profile score (RAPS)	319	0.125125	0.209831	0.550965
G_Barnesiella_RNT	never eat sugar vs. no EDWS restrictions	milk/eggs/cheese	Sign concordance test	319	0.0282132	NA	0.654283
G_Barnesiella_RNT	never eat sugar vs. no EDWS restrictions	milk/eggs/cheese	Unweighted regression	319	0.131923	3.10329	0.966092
G_Bifidobacterium_RNT	never eat sugar vs. no EDWS restrictions	milk/eggs/cheese	Maximum likelihood	319	0.0419953	0.194664	0.829196
G_Bifidobacterium_RNT	never eat sugar vs. no EDWS restrictions	milk/eggs/cheese	MR Egger	319	-0.629758	0.591746	0.288031
G_Bifidobacterium_RNT	never eat sugar vs. no EDWS restrictions	milk/eggs/cheese	MR Egger (bootstrap)	319	0.264955	0.476914	0.287
G_Bifidobacterium_RNT	never eat sugar vs. no EDWS restrictions	milk/eggs/cheese	Simple median	319	-0.0288202	0.276156	0.916882
G_Bifidobacterium_RNT	never eat sugar vs. no EDWS restrictions	milk/eggs/cheese	Weighted median	319	-0.0281447	0.267541	0.916219
G_Bifidobacterium_RNT	never eat sugar vs. no EDWS restrictions	milk/eggs/cheese	Penalised weighted median	319	-0.0264367	0.278497	0.924373
G_Bifidobacterium_RNT	never eat sugar vs. no EDWS restrictions	milk/eggs/cheese	Inverse variance weighted	319	0.0408734	0.194489	0.833545
G_Bifidobacterium_RNT	never eat sugar vs. no EDWS restrictions	milk/eggs/cheese	IVW radial	319	0.0408735	0.194489	0.833544
G_Bifidobacterium_RNT	never eat sugar vs. no EDWS restrictions	milk/eggs/cheese	Inverse variance weighted (multiplicative random effects)	319	0.0408734	0.194489	0.833545
G_Bifidobacterium_RNT	never eat sugar vs. no EDWS restrictions	milk/eggs/cheese	Inverse variance weighted (fixed effects)	319	0.0408734	0.189503	0.829232
G_Bifidobacterium_RNT	never eat sugar vs. no EDWS restrictions	milk/eggs/cheese	Simple mode	319	-0.396741	1.0679	0.710502
G_Bifidobacterium_RNT	never eat sugar vs. no EDWS restrictions	milk/eggs/cheese	Weighted mode	319	-0.396741	0.989723	0.688792
G_Bifidobacterium_RNT	never eat sugar vs. no EDWS restrictions	milk/eggs/cheese	Weighted mode (NOME)	319	-0.396741	0.99855	0.6914
G_Bifidobacterium_RNT	never eat sugar vs. no EDWS restrictions	milk/eggs/cheese	Simple mode (NOME)	319	-0.396741	0.979251	0.685641
G_Bifidobacterium_RNT	never eat sugar vs. no EDWS restrictions	milk/eggs/cheese	Robust adjusted profile score (RAPS)	319	0.0734766	0.208342	0.724334
G_Bifidobacterium_RNT	never eat sugar vs. no EDWS restrictions	milk/eggs/cheese	Sign concordance test	319	-0.015674	NA	0.822834
G_Bifidobacterium_RNT	never eat sugar vs. no EDWS restrictions	milk/eggs/cheese	Unweighted regression	319	-0.267204	3.10329	0.931384
G_Blautia_RNT	never eat sugar vs. no EDWS restrictions	milk/eggs/cheese	Maximum likelihood	319	-0.170423	0.180899	0.346147
G_Blautia_RNT	never eat sugar vs. no EDWS restrictions	milk/eggs/cheese	MR Egger	319	-0.753971	0.58401	0.197636
G_Blautia_RNT	never eat sugar vs. no EDWS restrictions	milk/eggs/cheese	MR Egger (bootstrap)	319	0.160189	0.443798	0.351
G_Blautia_RNT	never eat sugar vs. no EDWS restrictions	milk/eggs/cheese	Simple median	319	-0.162556	0.260874	0.533204
G_Blautia_RNT	never eat sugar vs. no EDWS restrictions	milk/eggs/cheese	Weighted median	319	-0.156007	0.263213	0.553381
G_Blautia_RNT	never eat sugar vs. no EDWS restrictions	milk/eggs/cheese	Penalised weighted median	319	-0.151741	0.263016	0.563989
G_Blautia_RNT	never eat sugar vs. no EDWS restrictions	milk/eggs/cheese	Inverse variance weighted	319	-0.164587	0.19153	0.390161
G_Blautia_RNT	never eat sugar vs. no EDWS restrictions	milk/eggs/cheese	IVW radial	319	-0.164591	0.19153	0.390149
G_Blautia_RNT	never eat sugar vs. no EDWS restrictions	milk/eggs/cheese	Inverse variance weighted (multiplicative random effects)	319	-0.164587	0.19153	0.390161
G_Blautia_RNT	never eat sugar vs. no EDWS restrictions	milk/eggs/cheese	Inverse variance weighted (fixed effects)	319	-0.164587	0.175409	0.34809
G_Blautia_RNT	never eat sugar vs. no EDWS restrictions	milk/eggs/cheese	Simple mode	319	0.134768	0.965979	0.889132
G_Blautia_RNT	never eat sugar vs. no EDWS restrictions	milk/eggs/cheese	Weighted mode	319	0.0868244	0.882126	0.921656
G_Blautia_RNT	never eat sugar vs. no EDWS restrictions	milk/eggs/cheese	Weighted mode (NOME)	319	0.0868244	0.955686	0.927669
G_Blautia_RNT	never eat sugar vs. no EDWS restrictions	milk/eggs/cheese	Simple mode (NOME)	319	0.134768	1.02574	0.895553
G_Blautia_RNT	never eat sugar vs. no EDWS restrictions	milk/eggs/cheese	Robust adjusted profile score (RAPS)	319	-0.228961	0.21127	0.278482
G_Blautia_RNT	never eat sugar vs. no EDWS restrictions	milk/eggs/cheese	Sign concordance test	319	-0.0407524	NA	0.501728
G_Blautia_RNT	never eat sugar vs. no EDWS restrictions	milk/eggs/cheese	Unweighted regression	319	-0.0932286	3.10329	0.976034
G_Butyricicoccus_RNT	never eat sugar vs. no EDWS restrictions	milk/eggs/cheese	Maximum likelihood	319	0.307316	0.185865	0.0982414
G_Butyricicoccus_RNT	never eat sugar vs. no EDWS restrictions	milk/eggs/cheese	MR Egger	319	0.823342	0.552839	0.137403
G_Butyricicoccus_RNT	never eat sugar vs. no EDWS restrictions	milk/eggs/cheese	MR Egger (bootstrap)	319	0.474103	0.450412	0.146
G_Butyricicoccus_RNT	never eat sugar vs. no EDWS restrictions	milk/eggs/cheese	Simple median	319	0.168644	0.267889	0.529001
G_Butyricicoccus_RNT	never eat sugar vs. no EDWS restrictions	milk/eggs/cheese	Weighted median	319	0.183017	0.271898	0.500878
G_Butyricicoccus_RNT	never eat sugar vs. no EDWS restrictions	milk/eggs/cheese	Penalised weighted median	319	0.175645	0.255936	0.492533
G_Butyricicoccus_RNT	never eat sugar vs. no EDWS restrictions	milk/eggs/cheese	Inverse variance weighted	319	0.29959	0.18142	0.0986642
G_Butyricicoccus_RNT	never eat sugar vs. no EDWS restrictions	milk/eggs/cheese	IVW radial	319	0.299573	0.17738	0.0912424
G_Butyricicoccus_RNT	never eat sugar vs. no EDWS restrictions	milk/eggs/cheese	Inverse variance weighted (multiplicative random effects)	319	0.29959	0.177379	0.0912232
G_Butyricicoccus_RNT	never eat sugar vs. no EDWS restrictions	milk/eggs/cheese	Inverse variance weighted (fixed effects)	319	0.29959	0.18142	0.0986642
G_Butyricicoccus_RNT	never eat sugar vs. no EDWS restrictions	milk/eggs/cheese	Simple mode	319	0.113801	0.969906	0.906671
G_Butyricicoccus_RNT	never eat sugar vs. no EDWS restrictions	milk/eggs/cheese	Weighted mode	319	0.0660792	0.890742	0.94091
G_Butyricicoccus_RNT	never eat sugar vs. no EDWS restrictions	milk/eggs/cheese	Weighted mode (NOME)	319	0.0660792	0.949262	0.944547
G_Butyricicoccus_RNT	never eat sugar vs. no EDWS restrictions	milk/eggs/cheese	Simple mode (NOME)	319	0.113801	0.933804	0.90308
G_Butyricicoccus_RNT	never eat sugar vs. no EDWS restrictions	milk/eggs/cheese	Robust adjusted profile score (RAPS)	319	0.300005	0.196035	0.125927
G_Butyricicoccus_RNT	never eat sugar vs. no EDWS restrictions	milk/eggs/cheese	Sign concordance test	319	0.0721003	NA	0.217976
G_Butyricicoccus_RNT	never eat sugar vs. no EDWS restrictions	milk/eggs/cheese	Unweighted regression	319	0.515445	3.10329	0.868081
G_Butyrivibrio_RNT	never eat sugar vs. no EDWS restrictions	milk/eggs/cheese	Maximum likelihood	319	0.775285	0.446745	0.082668
G_Butyrivibrio_RNT	never eat sugar vs. no EDWS restrictions	milk/eggs/cheese	MR Egger	319	-0.739608	1.38156	0.592789
G_Butyrivibrio_RNT	never eat sugar vs. no EDWS restrictions	milk/eggs/cheese	MR Egger (bootstrap)	319	1.0607	1.02514	0.155
G_Butyrivibrio_RNT	never eat sugar vs. no EDWS restrictions	milk/eggs/cheese	Simple median	319	0.834776	0.655541	0.20287
G_Butyrivibrio_RNT	never eat sugar vs. no EDWS restrictions	milk/eggs/cheese	Weighted median	319	0.872367	0.63887	0.172101
G_Butyrivibrio_RNT	never eat sugar vs. no EDWS restrictions	milk/eggs/cheese	Penalised weighted median	319	0.931335	0.644277	0.148303
G_Butyrivibrio_RNT	never eat sugar vs. no EDWS restrictions	milk/eggs/cheese	Inverse variance weighted	319	0.752563	0.451356	0.0954471
G_Butyrivibrio_RNT	never eat sugar vs. no EDWS restrictions	milk/eggs/cheese	IVW radial	319	0.752533	0.451358	0.0954621
G_Butyrivibrio_RNT	never eat sugar vs. no EDWS restrictions	milk/eggs/cheese	Inverse variance weighted (multiplicative random effects)	319	0.752563	0.451356	0.0954471
G_Butyrivibrio_RNT	never eat sugar vs. no EDWS restrictions	milk/eggs/cheese	Inverse variance weighted (fixed effects)	319	0.752563	0.434508	0.0832757
G_Butyrivibrio_RNT	never eat sugar vs. no EDWS restrictions	milk/eggs/cheese	Simple mode	319	2.63774	2.2216	0.235989
G_Butyrivibrio_RNT	never eat sugar vs. no EDWS restrictions	milk/eggs/cheese	Weighted mode	319	2.39149	2.16269	0.269653
G_Butyrivibrio_RNT	never eat sugar vs. no EDWS restrictions	milk/eggs/cheese	Weighted mode (NOME)	319	2.63774	2.31848	0.256101
G_Butyrivibrio_RNT	never eat sugar vs. no EDWS restrictions	milk/eggs/cheese	Simple mode (NOME)	319	2.63774	2.46915	0.286206
G_Butyrivibrio_RNT	never eat sugar vs. no EDWS restrictions	milk/eggs/cheese	Robust adjusted profile score (RAPS)	319	0.754242	0.491754	0.125084
G_Butyrivibrio_RNT	never eat sugar vs. no EDWS restrictions	milk/eggs/cheese	Sign concordance test	319	0.0721003	NA	0.217976
G_Butyrivibrio_RNT	never eat sugar vs. no EDWS restrictions	milk/eggs/cheese	Unweighted regression	319	-0.384872	3.10329	0.901299
G_Clostridium_IV_RNT	never eat sugar vs. no EDWS restrictions	milk/eggs/cheese	Maximum likelihood	319	-0.0935487	0.183962	0.611088
G_Clostridium_IV_RNT	never eat sugar vs. no EDWS restrictions	milk/eggs/cheese	MR Egger	319	-0.832099	0.547548	0.129588
G_Clostridium_IV_RNT	never eat sugar vs. no EDWS restrictions	milk/eggs/cheese	MR Egger (bootstrap)	319	0.121169	0.450061	0.403
G_Clostridium_IV_RNT	never eat sugar vs. no EDWS restrictions	milk/eggs/cheese	Simple median	319	-0.180644	0.264018	0.493841
G_Clostridium_IV_RNT	never eat sugar vs. no EDWS restrictions	milk/eggs/cheese	Weighted median	319	-0.135638	0.269723	0.615051
G_Clostridium_IV_RNT	never eat sugar vs. no EDWS restrictions	milk/eggs/cheese	Penalised weighted median	319	-0.135722	0.270568	0.615935
G_Clostridium_IV_RNT	never eat sugar vs. no EDWS restrictions	milk/eggs/cheese	Inverse variance weighted	319	-0.0947775	0.179476	0.597445
G_Clostridium_IV_RNT	never eat sugar vs. no EDWS restrictions	milk/eggs/cheese	IVW radial	319	-0.0947786	0.176983	0.592287
G_Clostridium_IV_RNT	never eat sugar vs. no EDWS restrictions	milk/eggs/cheese	Inverse variance weighted (multiplicative random effects)	319	-0.0947775	0.176983	0.592291
G_Clostridium_IV_RNT	never eat sugar vs. no EDWS restrictions	milk/eggs/cheese	Inverse variance weighted (fixed effects)	319	-0.0947775	0.179476	0.597445
G_Clostridium_IV_RNT	never eat sugar vs. no EDWS restrictions	milk/eggs/cheese	Simple mode	319	-0.305778	1.00907	0.762065
G_Clostridium_IV_RNT	never eat sugar vs. no EDWS restrictions	milk/eggs/cheese	Weighted mode	319	-0.264253	0.85934	0.758659
G_Clostridium_IV_RNT	never eat sugar vs. no EDWS restrictions	milk/eggs/cheese	Weighted mode (NOME)	319	-0.264253	0.909872	0.771678
G_Clostridium_IV_RNT	never eat sugar vs. no EDWS restrictions	milk/eggs/cheese	Simple mode (NOME)	319	-0.305778	0.961312	0.75063
G_Clostridium_IV_RNT	never eat sugar vs. no EDWS restrictions	milk/eggs/cheese	Robust adjusted profile score (RAPS)	319	-0.133248	0.193803	0.491739
G_Clostridium_IV_RNT	never eat sugar vs. no EDWS restrictions	milk/eggs/cheese	Sign concordance test	319	-0.0721003	NA	0.217976
G_Clostridium_IV_RNT	never eat sugar vs. no EDWS restrictions	milk/eggs/cheese	Unweighted regression	319	-0.555474	3.10329	0.857941
G_Clostridium_sensu_stricto_RNT	never eat sugar vs. no EDWS restrictions	milk/eggs/cheese	Maximum likelihood	319	0.143653	0.219227	0.512293
G_Clostridium_sensu_stricto_RNT	never eat sugar vs. no EDWS restrictions	milk/eggs/cheese	MR Egger	319	0.275173	0.650766	0.672695
G_Clostridium_sensu_stricto_RNT	never eat sugar vs. no EDWS restrictions	milk/eggs/cheese	MR Egger (bootstrap)	319	-0.0558867	0.534969	0.474
G_Clostridium_sensu_stricto_RNT	never eat sugar vs. no EDWS restrictions	milk/eggs/cheese	Simple median	319	0.282346	0.303246	0.351813
G_Clostridium_sensu_stricto_RNT	never eat sugar vs. no EDWS restrictions	milk/eggs/cheese	Weighted median	319	0.337544	0.305538	0.269267
G_Clostridium_sensu_stricto_RNT	never eat sugar vs. no EDWS restrictions	milk/eggs/cheese	Penalised weighted median	319	0.350554	0.318823	0.271538
G_Clostridium_sensu_stricto_RNT	never eat sugar vs. no EDWS restrictions	milk/eggs/cheese	Inverse variance weighted	319	0.138558	0.21406	0.517449
G_Clostridium_sensu_stricto_RNT	never eat sugar vs. no EDWS restrictions	milk/eggs/cheese	IVW radial	319	0.138557	0.209005	0.50737
G_Clostridium_sensu_stricto_RNT	never eat sugar vs. no EDWS restrictions	milk/eggs/cheese	Inverse variance weighted (multiplicative random effects)	319	0.138558	0.209005	0.507369
G_Clostridium_sensu_stricto_RNT	never eat sugar vs. no EDWS restrictions	milk/eggs/cheese	Inverse variance weighted (fixed effects)	319	0.138558	0.21406	0.517449
G_Clostridium_sensu_stricto_RNT	never eat sugar vs. no EDWS restrictions	milk/eggs/cheese	Simple mode	319	0.746397	1.14113	0.513529
G_Clostridium_sensu_stricto_RNT	never eat sugar vs. no EDWS restrictions	milk/eggs/cheese	Weighted mode	319	0.746397	1.05782	0.480952
G_Clostridium_sensu_stricto_RNT	never eat sugar vs. no EDWS restrictions	milk/eggs/cheese	Weighted mode (NOME)	319	0.8062	1.20748	0.504829
G_Clostridium_sensu_stricto_RNT	never eat sugar vs. no EDWS restrictions	milk/eggs/cheese	Simple mode (NOME)	319	0.746397	1.24859	0.550404
G_Clostridium_sensu_stricto_RNT	never eat sugar vs. no EDWS restrictions	milk/eggs/cheese	Robust adjusted profile score (RAPS)	319	0.158188	0.231315	0.494063
G_Clostridium_sensu_stricto_RNT	never eat sugar vs. no EDWS restrictions	milk/eggs/cheese	Sign concordance test	319	0.0532915	NA	0.37037
G_Clostridium_sensu_stricto_RNT	never eat sugar vs. no EDWS restrictions	milk/eggs/cheese	Unweighted regression	319	0.051685	3.10329	0.986712
G_Clostridium_XlVa_RNT	never eat sugar vs. no EDWS restrictions	milk/eggs/cheese	Maximum likelihood	319	0.338858	0.187082	0.0700983
G_Clostridium_XlVa_RNT	never eat sugar vs. no EDWS restrictions	milk/eggs/cheese	MR Egger	319	0.440302	0.556567	0.429476
G_Clostridium_XlVa_RNT	never eat sugar vs. no EDWS restrictions	milk/eggs/cheese	MR Egger (bootstrap)	319	0.235339	0.464559	0.303
G_Clostridium_XlVa_RNT	never eat sugar vs. no EDWS restrictions	milk/eggs/cheese	Simple median	319	0.278251	0.268964	0.30089
G_Clostridium_XlVa_RNT	never eat sugar vs. no EDWS restrictions	milk/eggs/cheese	Weighted median	319	0.206844	0.268113	0.440422
G_Clostridium_XlVa_RNT	never eat sugar vs. no EDWS restrictions	milk/eggs/cheese	Penalised weighted median	319	0.202028	0.272298	0.458124
G_Clostridium_XlVa_RNT	never eat sugar vs. no EDWS restrictions	milk/eggs/cheese	Inverse variance weighted	319	0.330296	0.182318	0.0700406
G_Clostridium_XlVa_RNT	never eat sugar vs. no EDWS restrictions	milk/eggs/cheese	IVW radial	319	0.330319	0.182198	0.0698378
G_Clostridium_XlVa_RNT	never eat sugar vs. no EDWS restrictions	milk/eggs/cheese	Inverse variance weighted (multiplicative random effects)	319	0.330296	0.182198	0.0698562
G_Clostridium_XlVa_RNT	never eat sugar vs. no EDWS restrictions	milk/eggs/cheese	Inverse variance weighted (fixed effects)	319	0.330296	0.182318	0.0700406
G_Clostridium_XlVa_RNT	never eat sugar vs. no EDWS restrictions	milk/eggs/cheese	Simple mode	319	-0.0427112	0.972196	0.964986
G_Clostridium_XlVa_RNT	never eat sugar vs. no EDWS restrictions	milk/eggs/cheese	Weighted mode	319	-0.0427112	0.86542	0.960669
G_Clostridium_XlVa_RNT	never eat sugar vs. no EDWS restrictions	milk/eggs/cheese	Weighted mode (NOME)	319	-0.0427112	0.969736	0.964897
G_Clostridium_XlVa_RNT	never eat sugar vs. no EDWS restrictions	milk/eggs/cheese	Simple mode (NOME)	319	-0.0427112	1.00492	0.966125
G_Clostridium_XlVa_RNT	never eat sugar vs. no EDWS restrictions	milk/eggs/cheese	Robust adjusted profile score (RAPS)	319	0.343148	0.196782	0.081194
G_Clostridium_XlVa_RNT	never eat sugar vs. no EDWS restrictions	milk/eggs/cheese	Sign concordance test	319	0.0909091	NA	0.116812
G_Clostridium_XlVa_RNT	never eat sugar vs. no EDWS restrictions	milk/eggs/cheese	Unweighted regression	319	0.431648	3.10329	0.889376
G_Clostridium_XVIII_RNT	never eat sugar vs. no EDWS restrictions	milk/eggs/cheese	Maximum likelihood	319	-0.0438853	0.184737	0.812225
G_Clostridium_XVIII_RNT	never eat sugar vs. no EDWS restrictions	milk/eggs/cheese	MR Egger	319	0.131508	0.550893	0.811479
G_Clostridium_XVIII_RNT	never eat sugar vs. no EDWS restrictions	milk/eggs/cheese	MR Egger (bootstrap)	319	-0.286576	0.435965	0.251
G_Clostridium_XVIII_RNT	never eat sugar vs. no EDWS restrictions	milk/eggs/cheese	Simple median	319	0.118749	0.253355	0.63928
G_Clostridium_XVIII_RNT	never eat sugar vs. no EDWS restrictions	milk/eggs/cheese	Weighted median	319	0.198255	0.251935	0.431324
G_Clostridium_XVIII_RNT	never eat sugar vs. no EDWS restrictions	milk/eggs/cheese	Penalised weighted median	319	0.228474	0.263947	0.386707
G_Clostridium_XVIII_RNT	never eat sugar vs. no EDWS restrictions	milk/eggs/cheese	Inverse variance weighted	319	-0.0434016	0.180435	0.809912
G_Clostridium_XVIII_RNT	never eat sugar vs. no EDWS restrictions	milk/eggs/cheese	IVW radial	319	-0.0434013	0.175254	0.804407
G_Clostridium_XVIII_RNT	never eat sugar vs. no EDWS restrictions	milk/eggs/cheese	Inverse variance weighted (multiplicative random effects)	319	-0.0434016	0.175254	0.804405
G_Clostridium_XVIII_RNT	never eat sugar vs. no EDWS restrictions	milk/eggs/cheese	Inverse variance weighted (fixed effects)	319	-0.0434016	0.180435	0.809912
G_Clostridium_XVIII_RNT	never eat sugar vs. no EDWS restrictions	milk/eggs/cheese	Simple mode	319	-0.492413	0.893344	0.581882
G_Clostridium_XVIII_RNT	never eat sugar vs. no EDWS restrictions	milk/eggs/cheese	Weighted mode	319	0.968268	0.875849	0.26977
G_Clostridium_XVIII_RNT	never eat sugar vs. no EDWS restrictions	milk/eggs/cheese	Weighted mode (NOME)	319	1.02237	0.887554	0.25023
G_Clostridium_XVIII_RNT	never eat sugar vs. no EDWS restrictions	milk/eggs/cheese	Simple mode (NOME)	319	-0.492413	0.92631	0.595384
G_Clostridium_XVIII_RNT	never eat sugar vs. no EDWS restrictions	milk/eggs/cheese	Robust adjusted profile score (RAPS)	319	0.0759475	0.195027	0.696965
G_Clostridium_XVIII_RNT	never eat sugar vs. no EDWS restrictions	milk/eggs/cheese	Sign concordance test	319	0.015674	NA	0.822834
G_Clostridium_XVIII_RNT	never eat sugar vs. no EDWS restrictions	milk/eggs/cheese	Unweighted regression	319	0.0158527	3.10329	0.995924
G_Collinsella_RNT	never eat sugar vs. no EDWS restrictions	milk/eggs/cheese	Maximum likelihood	319	0.0384656	0.193792	0.842662
G_Collinsella_RNT	never eat sugar vs. no EDWS restrictions	milk/eggs/cheese	MR Egger	319	-1.15784	0.577174	0.0457007
G_Collinsella_RNT	never eat sugar vs. no EDWS restrictions	milk/eggs/cheese	MR Egger (bootstrap)	319	0.846571	0.463158	0.036
G_Collinsella_RNT	never eat sugar vs. no EDWS restrictions	milk/eggs/cheese	Simple median	319	0.0297205	0.275916	0.914221
G_Collinsella_RNT	never eat sugar vs. no EDWS restrictions	milk/eggs/cheese	Weighted median	319	0.0604154	0.277252	0.827501
G_Collinsella_RNT	never eat sugar vs. no EDWS restrictions	milk/eggs/cheese	Penalised weighted median	319	0.0460677	0.273435	0.866207
G_Collinsella_RNT	never eat sugar vs. no EDWS restrictions	milk/eggs/cheese	Inverse variance weighted	319	0.0369534	0.189024	0.845004
G_Collinsella_RNT	never eat sugar vs. no EDWS restrictions	milk/eggs/cheese	IVW radial	319	0.0369532	0.188701	0.844743
G_Collinsella_RNT	never eat sugar vs. no EDWS restrictions	milk/eggs/cheese	Inverse variance weighted (multiplicative random effects)	319	0.0369534	0.188701	0.844743
G_Collinsella_RNT	never eat sugar vs. no EDWS restrictions	milk/eggs/cheese	Inverse variance weighted (fixed effects)	319	0.0369534	0.189024	0.845004
G_Collinsella_RNT	never eat sugar vs. no EDWS restrictions	milk/eggs/cheese	Simple mode	319	0.191806	1.01891	0.850804
G_Collinsella_RNT	never eat sugar vs. no EDWS restrictions	milk/eggs/cheese	Weighted mode	319	0.289773	1.00506	0.773293
G_Collinsella_RNT	never eat sugar vs. no EDWS restrictions	milk/eggs/cheese	Weighted mode (NOME)	319	0.289773	1.00297	0.772834
G_Collinsella_RNT	never eat sugar vs. no EDWS restrictions	milk/eggs/cheese	Simple mode (NOME)	319	0.191806	1.00555	0.848846
G_Collinsella_RNT	never eat sugar vs. no EDWS restrictions	milk/eggs/cheese	Robust adjusted profile score (RAPS)	319	-0.0214134	0.204013	0.916407
G_Collinsella_RNT	never eat sugar vs. no EDWS restrictions	milk/eggs/cheese	Sign concordance test	319	0.0219436	NA	0.736979
G_Collinsella_RNT	never eat sugar vs. no EDWS restrictions	milk/eggs/cheese	Unweighted regression	319	-0.268298	3.10329	0.931104
G_Coprobacter_RNT	never eat sugar vs. no EDWS restrictions	milk/eggs/cheese	Maximum likelihood	319	0.218791	0.225409	0.331726
G_Coprobacter_RNT	never eat sugar vs. no EDWS restrictions	milk/eggs/cheese	MR Egger	319	-0.203749	0.672543	0.762124
G_Coprobacter_RNT	never eat sugar vs. no EDWS restrictions	milk/eggs/cheese	MR Egger (bootstrap)	319	0.608046	0.521112	0.124
G_Coprobacter_RNT	never eat sugar vs. no EDWS restrictions	milk/eggs/cheese	Simple median	319	0.349781	0.320809	0.275576
G_Coprobacter_RNT	never eat sugar vs. no EDWS restrictions	milk/eggs/cheese	Weighted median	319	0.309868	0.319807	0.332585
G_Coprobacter_RNT	never eat sugar vs. no EDWS restrictions	milk/eggs/cheese	Penalised weighted median	319	0.310578	0.308349	0.313825
G_Coprobacter_RNT	never eat sugar vs. no EDWS restrictions	milk/eggs/cheese	Inverse variance weighted	319	0.211178	0.220138	0.337408
G_Coprobacter_RNT	never eat sugar vs. no EDWS restrictions	milk/eggs/cheese	IVW radial	319	0.211174	0.212061	0.319338
G_Coprobacter_RNT	never eat sugar vs. no EDWS restrictions	milk/eggs/cheese	Inverse variance weighted (multiplicative random effects)	319	0.211178	0.212061	0.319329
G_Coprobacter_RNT	never eat sugar vs. no EDWS restrictions	milk/eggs/cheese	Inverse variance weighted (fixed effects)	319	0.211178	0.220138	0.337408
G_Coprobacter_RNT	never eat sugar vs. no EDWS restrictions	milk/eggs/cheese	Simple mode	319	1.76515	1.22232	0.149694
G_Coprobacter_RNT	never eat sugar vs. no EDWS restrictions	milk/eggs/cheese	Weighted mode	319	1.54526	1.20382	0.200203
G_Coprobacter_RNT	never eat sugar vs. no EDWS restrictions	milk/eggs/cheese	Weighted mode (NOME)	319	1.65521	1.24273	0.183843
G_Coprobacter_RNT	never eat sugar vs. no EDWS restrictions	milk/eggs/cheese	Simple mode (NOME)	319	1.76515	1.27156	0.166053
G_Coprobacter_RNT	never eat sugar vs. no EDWS restrictions	milk/eggs/cheese	Robust adjusted profile score (RAPS)	319	0.186118	0.23794	0.434095
G_Coprobacter_RNT	never eat sugar vs. no EDWS restrictions	milk/eggs/cheese	Sign concordance test	319	0.0595611	NA	0.313546
G_Coprobacter_RNT	never eat sugar vs. no EDWS restrictions	milk/eggs/cheese	Unweighted regression	319	-0.108263	3.10329	0.97217
G_Coprococcus_RNT	never eat sugar vs. no EDWS restrictions	milk/eggs/cheese	Maximum likelihood	319	0.208365	0.191032	0.275392
G_Coprococcus_RNT	never eat sugar vs. no EDWS restrictions	milk/eggs/cheese	MR Egger	319	0.247435	0.567781	0.663284
G_Coprococcus_RNT	never eat sugar vs. no EDWS restrictions	milk/eggs/cheese	MR Egger (bootstrap)	319	-0.0282495	0.434693	0.47
G_Coprococcus_RNT	never eat sugar vs. no EDWS restrictions	milk/eggs/cheese	Simple median	319	0.247781	0.275418	0.368304
G_Coprococcus_RNT	never eat sugar vs. no EDWS restrictions	milk/eggs/cheese	Weighted median	319	0.187308	0.26578	0.480966
G_Coprococcus_RNT	never eat sugar vs. no EDWS restrictions	milk/eggs/cheese	Penalised weighted median	319	0.186545	0.264555	0.48073
G_Coprococcus_RNT	never eat sugar vs. no EDWS restrictions	milk/eggs/cheese	Inverse variance weighted	319	0.202361	0.186332	0.27747
G_Coprococcus_RNT	never eat sugar vs. no EDWS restrictions	milk/eggs/cheese	IVW radial	319	0.202364	0.183941	0.271263
G_Coprococcus_RNT	never eat sugar vs. no EDWS restrictions	milk/eggs/cheese	Inverse variance weighted (multiplicative random effects)	319	0.202361	0.18394	0.27127
G_Coprococcus_RNT	never eat sugar vs. no EDWS restrictions	milk/eggs/cheese	Inverse variance weighted (fixed effects)	319	0.202361	0.186332	0.27747
G_Coprococcus_RNT	never eat sugar vs. no EDWS restrictions	milk/eggs/cheese	Simple mode	319	0.0535002	0.988547	0.956873
G_Coprococcus_RNT	never eat sugar vs. no EDWS restrictions	milk/eggs/cheese	Weighted mode	319	0.106188	0.871968	0.903151
G_Coprococcus_RNT	never eat sugar vs. no EDWS restrictions	milk/eggs/cheese	Weighted mode (NOME)	319	0.106188	0.923047	0.908486
G_Coprococcus_RNT	never eat sugar vs. no EDWS restrictions	milk/eggs/cheese	Simple mode (NOME)	319	0.0535002	1.03286	0.958722
G_Coprococcus_RNT	never eat sugar vs. no EDWS restrictions	milk/eggs/cheese	Robust adjusted profile score (RAPS)	319	0.210339	0.201168	0.295751
G_Coprococcus_RNT	never eat sugar vs. no EDWS restrictions	milk/eggs/cheese	Sign concordance test	319	0.0470219	NA	0.433175
G_Coprococcus_RNT	never eat sugar vs. no EDWS restrictions	milk/eggs/cheese	Unweighted regression	319	0.0799766	3.10329	0.97944
G_Desulfovibrio_RNT	never eat sugar vs. no EDWS restrictions	milk/eggs/cheese	Maximum likelihood	319	-0.222868	0.316116	0.480799
G_Desulfovibrio_RNT	never eat sugar vs. no EDWS restrictions	milk/eggs/cheese	MR Egger	319	-2.035	0.937603	0.0307162
G_Desulfovibrio_RNT	never eat sugar vs. no EDWS restrictions	milk/eggs/cheese	MR Egger (bootstrap)	319	0.881911	0.727	0.122
G_Desulfovibrio_RNT	never eat sugar vs. no EDWS restrictions	milk/eggs/cheese	Simple median	319	0.146015	0.454797	0.748168
G_Desulfovibrio_RNT	never eat sugar vs. no EDWS restrictions	milk/eggs/cheese	Weighted median	319	0.359373	0.434988	0.408709
G_Desulfovibrio_RNT	never eat sugar vs. no EDWS restrictions	milk/eggs/cheese	Penalised weighted median	319	0.366648	0.453252	0.418557
G_Desulfovibrio_RNT	never eat sugar vs. no EDWS restrictions	milk/eggs/cheese	Inverse variance weighted	319	-0.227313	0.308658	0.461453
G_Desulfovibrio_RNT	never eat sugar vs. no EDWS restrictions	milk/eggs/cheese	IVW radial	319	-0.227316	0.301488	0.45086
G_Desulfovibrio_RNT	never eat sugar vs. no EDWS restrictions	milk/eggs/cheese	Inverse variance weighted (multiplicative random effects)	319	-0.227313	0.301487	0.450865
G_Desulfovibrio_RNT	never eat sugar vs. no EDWS restrictions	milk/eggs/cheese	Inverse variance weighted (fixed effects)	319	-0.227313	0.308658	0.461453
G_Desulfovibrio_RNT	never eat sugar vs. no EDWS restrictions	milk/eggs/cheese	Simple mode	319	1.61759	1.62524	0.32035
G_Desulfovibrio_RNT	never eat sugar vs. no EDWS restrictions	milk/eggs/cheese	Weighted mode	319	1.70129	1.58179	0.282943
G_Desulfovibrio_RNT	never eat sugar vs. no EDWS restrictions	milk/eggs/cheese	Weighted mode (NOME)	319	1.785	1.52859	0.243786
G_Desulfovibrio_RNT	never eat sugar vs. no EDWS restrictions	milk/eggs/cheese	Simple mode (NOME)	319	1.61759	1.57792	0.306074
G_Desulfovibrio_RNT	never eat sugar vs. no EDWS restrictions	milk/eggs/cheese	Robust adjusted profile score (RAPS)	319	-0.142217	0.333568	0.669852
G_Desulfovibrio_RNT	never eat sugar vs. no EDWS restrictions	milk/eggs/cheese	Sign concordance test	319	0.0344828	NA	0.575622
G_Desulfovibrio_RNT	never eat sugar vs. no EDWS restrictions	milk/eggs/cheese	Unweighted regression	319	-0.753538	3.10329	0.808145
G_Dialister_RNT	never eat sugar vs. no EDWS restrictions	milk/eggs/cheese	Maximum likelihood	319	0.187782	0.261787	0.473185
G_Dialister_RNT	never eat sugar vs. no EDWS restrictions	milk/eggs/cheese	MR Egger	319	0.475387	0.803689	0.554603
G_Dialister_RNT	never eat sugar vs. no EDWS restrictions	milk/eggs/cheese	MR Egger (bootstrap)	319	0.297356	0.646886	0.313
G_Dialister_RNT	never eat sugar vs. no EDWS restrictions	milk/eggs/cheese	Simple median	319	0.179021	0.376335	0.63429
G_Dialister_RNT	never eat sugar vs. no EDWS restrictions	milk/eggs/cheese	Weighted median	319	0.190789	0.367645	0.603796
G_Dialister_RNT	never eat sugar vs. no EDWS restrictions	milk/eggs/cheese	Penalised weighted median	319	0.20918	0.367455	0.569174
G_Dialister_RNT	never eat sugar vs. no EDWS restrictions	milk/eggs/cheese	Inverse variance weighted	319	0.181112	0.263388	0.49169
G_Dialister_RNT	never eat sugar vs. no EDWS restrictions	milk/eggs/cheese	IVW radial	319	0.181112	0.263388	0.491689
G_Dialister_RNT	never eat sugar vs. no EDWS restrictions	milk/eggs/cheese	Inverse variance weighted (multiplicative random effects)	319	0.181112	0.263388	0.49169
G_Dialister_RNT	never eat sugar vs. no EDWS restrictions	milk/eggs/cheese	Inverse variance weighted (fixed effects)	319	0.181112	0.254853	0.477301
G_Dialister_RNT	never eat sugar vs. no EDWS restrictions	milk/eggs/cheese	Simple mode	319	0.181885	1.21207	0.880811
G_Dialister_RNT	never eat sugar vs. no EDWS restrictions	milk/eggs/cheese	Weighted mode	319	0.181885	1.1491	0.874333
G_Dialister_RNT	never eat sugar vs. no EDWS restrictions	milk/eggs/cheese	Weighted mode (NOME)	319	0.181885	1.2616	0.885457
G_Dialister_RNT	never eat sugar vs. no EDWS restrictions	milk/eggs/cheese	Simple mode (NOME)	319	0.181885	1.3265	0.891025
G_Dialister_RNT	never eat sugar vs. no EDWS restrictions	milk/eggs/cheese	Robust adjusted profile score (RAPS)	319	0.179264	0.278079	0.519154
G_Dialister_RNT	never eat sugar vs. no EDWS restrictions	milk/eggs/cheese	Sign concordance test	319	0.0470219	NA	0.433175
G_Dialister_RNT	never eat sugar vs. no EDWS restrictions	milk/eggs/cheese	Unweighted regression	319	0.522138	3.10329	0.866384
G_Dorea_RNT	never eat sugar vs. no EDWS restrictions	milk/eggs/cheese	Maximum likelihood	319	0.240088	0.182562	0.188475
G_Dorea_RNT	never eat sugar vs. no EDWS restrictions	milk/eggs/cheese	MR Egger	319	0.402744	0.543436	0.459177
G_Dorea_RNT	never eat sugar vs. no EDWS restrictions	milk/eggs/cheese	MR Egger (bootstrap)	319	0.315034	0.422463	0.225
G_Dorea_RNT	never eat sugar vs. no EDWS restrictions	milk/eggs/cheese	Simple median	319	0.190174	0.255565	0.456799
G_Dorea_RNT	never eat sugar vs. no EDWS restrictions	milk/eggs/cheese	Weighted median	319	0.325108	0.252346	0.197628
G_Dorea_RNT	never eat sugar vs. no EDWS restrictions	milk/eggs/cheese	Penalised weighted median	319	0.340322	0.253793	0.17994
G_Dorea_RNT	never eat sugar vs. no EDWS restrictions	milk/eggs/cheese	Inverse variance weighted	319	0.232651	0.178121	0.191505
G_Dorea_RNT	never eat sugar vs. no EDWS restrictions	milk/eggs/cheese	IVW radial	319	0.232639	0.175604	0.18524
G_Dorea_RNT	never eat sugar vs. no EDWS restrictions	milk/eggs/cheese	Inverse variance weighted (multiplicative random effects)	319	0.232651	0.175604	0.185215
G_Dorea_RNT	never eat sugar vs. no EDWS restrictions	milk/eggs/cheese	Inverse variance weighted (fixed effects)	319	0.232651	0.178121	0.191505
G_Dorea_RNT	never eat sugar vs. no EDWS restrictions	milk/eggs/cheese	Simple mode	319	-0.625988	0.962172	0.515775
G_Dorea_RNT	never eat sugar vs. no EDWS restrictions	milk/eggs/cheese	Weighted mode	319	-0.436901	0.916388	0.633857
G_Dorea_RNT	never eat sugar vs. no EDWS restrictions	milk/eggs/cheese	Weighted mode (NOME)	319	-0.436901	1.01225	0.666314
G_Dorea_RNT	never eat sugar vs. no EDWS restrictions	milk/eggs/cheese	Simple mode (NOME)	319	-0.625988	1.00179	0.532504
G_Dorea_RNT	never eat sugar vs. no EDWS restrictions	milk/eggs/cheese	Robust adjusted profile score (RAPS)	319	0.336616	0.192411	0.0802108
G_Dorea_RNT	never eat sugar vs. no EDWS restrictions	milk/eggs/cheese	Sign concordance test	319	0.0407524	NA	0.501728
G_Dorea_RNT	never eat sugar vs. no EDWS restrictions	milk/eggs/cheese	Unweighted regression	319	0.0818024	3.10329	0.97897
G_Eisenbergiella_RNT	never eat sugar vs. no EDWS restrictions	milk/eggs/cheese	Maximum likelihood	319	0.27713	0.436879	0.525858
G_Eisenbergiella_RNT	never eat sugar vs. no EDWS restrictions	milk/eggs/cheese	MR Egger	319	-1.125	1.39659	0.421118
G_Eisenbergiella_RNT	never eat sugar vs. no EDWS restrictions	milk/eggs/cheese	MR Egger (bootstrap)	319	1.04067	1.0651	0.153
G_Eisenbergiella_RNT	never eat sugar vs. no EDWS restrictions	milk/eggs/cheese	Simple median	319	-0.191569	0.628199	0.760405
G_Eisenbergiella_RNT	never eat sugar vs. no EDWS restrictions	milk/eggs/cheese	Weighted median	319	-0.335434	0.618019	0.587298
G_Eisenbergiella_RNT	never eat sugar vs. no EDWS restrictions	milk/eggs/cheese	Penalised weighted median	319	-0.397247	0.649524	0.540804
G_Eisenbergiella_RNT	never eat sugar vs. no EDWS restrictions	milk/eggs/cheese	Inverse variance weighted	319	0.269575	0.44955	0.548737
G_Eisenbergiella_RNT	never eat sugar vs. no EDWS restrictions	milk/eggs/cheese	IVW radial	319	0.269577	0.449551	0.548734
G_Eisenbergiella_RNT	never eat sugar vs. no EDWS restrictions	milk/eggs/cheese	Inverse variance weighted (multiplicative random effects)	319	0.269575	0.44955	0.548737
G_Eisenbergiella_RNT	never eat sugar vs. no EDWS restrictions	milk/eggs/cheese	Inverse variance weighted (fixed effects)	319	0.269575	0.424527	0.525428
G_Eisenbergiella_RNT	never eat sugar vs. no EDWS restrictions	milk/eggs/cheese	Simple mode	319	-0.878734	2.41887	0.716635
G_Eisenbergiella_RNT	never eat sugar vs. no EDWS restrictions	milk/eggs/cheese	Weighted mode	319	-1.03428	2.34424	0.659368
G_Eisenbergiella_RNT	never eat sugar vs. no EDWS restrictions	milk/eggs/cheese	Weighted mode (NOME)	319	-1.18982	2.44885	0.627395
G_Eisenbergiella_RNT	never eat sugar vs. no EDWS restrictions	milk/eggs/cheese	Simple mode (NOME)	319	-0.878734	2.40754	0.71536
G_Eisenbergiella_RNT	never eat sugar vs. no EDWS restrictions	milk/eggs/cheese	Robust adjusted profile score (RAPS)	319	0.130484	0.482045	0.78663
G_Eisenbergiella_RNT	never eat sugar vs. no EDWS restrictions	milk/eggs/cheese	Sign concordance test	319	-0.00940439	NA	0.910863
G_Eisenbergiella_RNT	never eat sugar vs. no EDWS restrictions	milk/eggs/cheese	Unweighted regression	319	0.756206	3.10329	0.807479
G_Escherichia_Shigella_RNT	never eat sugar vs. no EDWS restrictions	milk/eggs/cheese	Maximum likelihood	319	-0.101663	0.254498	0.689552
G_Escherichia_Shigella_RNT	never eat sugar vs. no EDWS restrictions	milk/eggs/cheese	MR Egger	319	1.59361	0.764706	0.0379656
G_Escherichia_Shigella_RNT	never eat sugar vs. no EDWS restrictions	milk/eggs/cheese	MR Egger (bootstrap)	319	-0.772479	0.604273	0.108
G_Escherichia_Shigella_RNT	never eat sugar vs. no EDWS restrictions	milk/eggs/cheese	Simple median	319	0.0215868	0.366768	0.953066
G_Escherichia_Shigella_RNT	never eat sugar vs. no EDWS restrictions	milk/eggs/cheese	Weighted median	319	-0.0378196	0.356451	0.915503
G_Escherichia_Shigella_RNT	never eat sugar vs. no EDWS restrictions	milk/eggs/cheese	Penalised weighted median	319	-0.045487	0.371672	0.902594
G_Escherichia_Shigella_RNT	never eat sugar vs. no EDWS restrictions	milk/eggs/cheese	Inverse variance weighted	319	-0.100067	0.251996	0.691296
G_Escherichia_Shigella_RNT	never eat sugar vs. no EDWS restrictions	milk/eggs/cheese	IVW radial	319	-0.100066	0.251996	0.691298
G_Escherichia_Shigella_RNT	never eat sugar vs. no EDWS restrictions	milk/eggs/cheese	Inverse variance weighted (multiplicative random effects)	319	-0.100067	0.251996	0.691296
G_Escherichia_Shigella_RNT	never eat sugar vs. no EDWS restrictions	milk/eggs/cheese	Inverse variance weighted (fixed effects)	319	-0.100067	0.247996	0.686578
G_Escherichia_Shigella_RNT	never eat sugar vs. no EDWS restrictions	milk/eggs/cheese	Simple mode	319	-0.0567017	1.34452	0.966388
G_Escherichia_Shigella_RNT	never eat sugar vs. no EDWS restrictions	milk/eggs/cheese	Weighted mode	319	0.0179434	1.33917	0.989318
G_Escherichia_Shigella_RNT	never eat sugar vs. no EDWS restrictions	milk/eggs/cheese	Weighted mode (NOME)	319	0.0179434	1.44645	0.99011
G_Escherichia_Shigella_RNT	never eat sugar vs. no EDWS restrictions	milk/eggs/cheese	Simple mode (NOME)	319	-0.0567017	1.41755	0.968118
G_Escherichia_Shigella_RNT	never eat sugar vs. no EDWS restrictions	milk/eggs/cheese	Robust adjusted profile score (RAPS)	319	-0.117386	0.274309	0.6687
G_Escherichia_Shigella_RNT	never eat sugar vs. no EDWS restrictions	milk/eggs/cheese	Sign concordance test	319	0.0031348	NA	1
G_Escherichia_Shigella_RNT	never eat sugar vs. no EDWS restrictions	milk/eggs/cheese	Unweighted regression	319	0.745625	3.10329	0.810121
G_Faecalibacterium_RNT	never eat sugar vs. no EDWS restrictions	milk/eggs/cheese	Maximum likelihood	319	0.249705	0.187711	0.183432
G_Faecalibacterium_RNT	never eat sugar vs. no EDWS restrictions	milk/eggs/cheese	MR Egger	319	0.558882	0.601151	0.353241
G_Faecalibacterium_RNT	never eat sugar vs. no EDWS restrictions	milk/eggs/cheese	MR Egger (bootstrap)	319	0.0625609	0.44485	0.446
G_Faecalibacterium_RNT	never eat sugar vs. no EDWS restrictions	milk/eggs/cheese	Simple median	319	0.175965	0.273603	0.520134
G_Faecalibacterium_RNT	never eat sugar vs. no EDWS restrictions	milk/eggs/cheese	Weighted median	319	0.19632	0.269333	0.466055
G_Faecalibacterium_RNT	never eat sugar vs. no EDWS restrictions	milk/eggs/cheese	Penalised weighted median	319	0.211147	0.273805	0.440613
G_Faecalibacterium_RNT	never eat sugar vs. no EDWS restrictions	milk/eggs/cheese	Inverse variance weighted	319	0.2415	0.196795	0.219762
G_Faecalibacterium_RNT	never eat sugar vs. no EDWS restrictions	milk/eggs/cheese	IVW radial	319	0.241488	0.196796	0.219786
G_Faecalibacterium_RNT	never eat sugar vs. no EDWS restrictions	milk/eggs/cheese	Inverse variance weighted (multiplicative random effects)	319	0.2415	0.196795	0.219762
G_Faecalibacterium_RNT	never eat sugar vs. no EDWS restrictions	milk/eggs/cheese	Inverse variance weighted (fixed effects)	319	0.2415	0.182294	0.185243
G_Faecalibacterium_RNT	never eat sugar vs. no EDWS restrictions	milk/eggs/cheese	Simple mode	319	0.35951	1.00277	0.720194
G_Faecalibacterium_RNT	never eat sugar vs. no EDWS restrictions	milk/eggs/cheese	Weighted mode	319	0.416665	0.867237	0.631237
G_Faecalibacterium_RNT	never eat sugar vs. no EDWS restrictions	milk/eggs/cheese	Weighted mode (NOME)	319	0.416665	0.864948	0.630334
G_Faecalibacterium_RNT	never eat sugar vs. no EDWS restrictions	milk/eggs/cheese	Simple mode (NOME)	319	0.35951	0.948935	0.705047
G_Faecalibacterium_RNT	never eat sugar vs. no EDWS restrictions	milk/eggs/cheese	Robust adjusted profile score (RAPS)	319	0.283481	0.205522	0.167795
G_Faecalibacterium_RNT	never eat sugar vs. no EDWS restrictions	milk/eggs/cheese	Sign concordance test	319	0.0470219	NA	0.433175
G_Faecalibacterium_RNT	never eat sugar vs. no EDWS restrictions	milk/eggs/cheese	Unweighted regression	319	0.122416	3.10329	0.968534
G_Faecalitalea_RNT	never eat sugar vs. no EDWS restrictions	milk/eggs/cheese	Maximum likelihood	319	0.0399523	0.388976	0.918192
G_Faecalitalea_RNT	never eat sugar vs. no EDWS restrictions	milk/eggs/cheese	MR Egger	319	-0.505588	1.19045	0.67134
G_Faecalitalea_RNT	never eat sugar vs. no EDWS restrictions	milk/eggs/cheese	MR Egger (bootstrap)	319	-0.249453	0.945348	0.41
G_Faecalitalea_RNT	never eat sugar vs. no EDWS restrictions	milk/eggs/cheese	Simple median	319	0.370814	0.550927	0.5009
G_Faecalitalea_RNT	never eat sugar vs. no EDWS restrictions	milk/eggs/cheese	Weighted median	319	0.344486	0.571652	0.546765
G_Faecalitalea_RNT	never eat sugar vs. no EDWS restrictions	milk/eggs/cheese	Penalised weighted median	319	0.424727	0.544029	0.434975
G_Faecalitalea_RNT	never eat sugar vs. no EDWS restrictions	milk/eggs/cheese	Inverse variance weighted	319	0.0386587	0.383768	0.919761
G_Faecalitalea_RNT	never eat sugar vs. no EDWS restrictions	milk/eggs/cheese	IVW radial	319	0.0386587	0.383768	0.919761
G_Faecalitalea_RNT	never eat sugar vs. no EDWS restrictions	milk/eggs/cheese	Inverse variance weighted (multiplicative random effects)	319	0.0386587	0.383768	0.919761
G_Faecalitalea_RNT	never eat sugar vs. no EDWS restrictions	milk/eggs/cheese	Inverse variance weighted (fixed effects)	319	0.0386587	0.379249	0.918808
G_Faecalitalea_RNT	never eat sugar vs. no EDWS restrictions	milk/eggs/cheese	Simple mode	319	0.0200959	1.93322	0.991713
G_Faecalitalea_RNT	never eat sugar vs. no EDWS restrictions	milk/eggs/cheese	Weighted mode	319	0.377183	1.91814	0.844235
G_Faecalitalea_RNT	never eat sugar vs. no EDWS restrictions	milk/eggs/cheese	Weighted mode (NOME)	319	0.377183	1.94	0.845968
G_Faecalitalea_RNT	never eat sugar vs. no EDWS restrictions	milk/eggs/cheese	Simple mode (NOME)	319	0.0200959	1.88818	0.991515
G_Faecalitalea_RNT	never eat sugar vs. no EDWS restrictions	milk/eggs/cheese	Robust adjusted profile score (RAPS)	319	0.178482	0.409179	0.662695
G_Faecalitalea_RNT	never eat sugar vs. no EDWS restrictions	milk/eggs/cheese	Sign concordance test	319	0.0344828	NA	0.575622
G_Faecalitalea_RNT	never eat sugar vs. no EDWS restrictions	milk/eggs/cheese	Unweighted regression	319	0.659336	3.10329	0.831745
G_Fusicatenibacter_RNT	never eat sugar vs. no EDWS restrictions	milk/eggs/cheese	Maximum likelihood	319	0.0128598	0.183262	0.944057
G_Fusicatenibacter_RNT	never eat sugar vs. no EDWS restrictions	milk/eggs/cheese	MR Egger	319	0.213472	0.545853	0.696001
G_Fusicatenibacter_RNT	never eat sugar vs. no EDWS restrictions	milk/eggs/cheese	MR Egger (bootstrap)	319	-0.239729	0.440304	0.287
G_Fusicatenibacter_RNT	never eat sugar vs. no EDWS restrictions	milk/eggs/cheese	Simple median	319	0.375553	0.25753	0.14476
G_Fusicatenibacter_RNT	never eat sugar vs. no EDWS restrictions	milk/eggs/cheese	Weighted median	319	0.245008	0.26419	0.353722
G_Fusicatenibacter_RNT	never eat sugar vs. no EDWS restrictions	milk/eggs/cheese	Penalised weighted median	319	0.266526	0.247404	0.28135
G_Fusicatenibacter_RNT	never eat sugar vs. no EDWS restrictions	milk/eggs/cheese	Inverse variance weighted	319	0.0125227	0.178654	0.944118
G_Fusicatenibacter_RNT	never eat sugar vs. no EDWS restrictions	milk/eggs/cheese	IVW radial	319	0.0125227	0.177887	0.943878
G_Fusicatenibacter_RNT	never eat sugar vs. no EDWS restrictions	milk/eggs/cheese	Inverse variance weighted (multiplicative random effects)	319	0.0125227	0.177887	0.943878
G_Fusicatenibacter_RNT	never eat sugar vs. no EDWS restrictions	milk/eggs/cheese	Inverse variance weighted (fixed effects)	319	0.0125227	0.178654	0.944118
G_Fusicatenibacter_RNT	never eat sugar vs. no EDWS restrictions	milk/eggs/cheese	Simple mode	319	0.932279	0.944838	0.324536
G_Fusicatenibacter_RNT	never eat sugar vs. no EDWS restrictions	milk/eggs/cheese	Weighted mode	319	0.830472	0.955322	0.385333
G_Fusicatenibacter_RNT	never eat sugar vs. no EDWS restrictions	milk/eggs/cheese	Weighted mode (NOME)	319	0.830472	0.994733	0.404418
G_Fusicatenibacter_RNT	never eat sugar vs. no EDWS restrictions	milk/eggs/cheese	Simple mode (NOME)	319	0.932279	0.968136	0.336298
G_Fusicatenibacter_RNT	never eat sugar vs. no EDWS restrictions	milk/eggs/cheese	Robust adjusted profile score (RAPS)	319	0.0154985	0.195257	0.936735
G_Fusicatenibacter_RNT	never eat sugar vs. no EDWS restrictions	milk/eggs/cheese	Sign concordance test	319	0.0783699	NA	0.178941
G_Fusicatenibacter_RNT	never eat sugar vs. no EDWS restrictions	milk/eggs/cheese	Unweighted regression	319	0.14317	3.10329	0.963203
G_Gemmiger_RNT	never eat sugar vs. no EDWS restrictions	milk/eggs/cheese	Maximum likelihood	319	0.0104931	0.197358	0.957598
G_Gemmiger_RNT	never eat sugar vs. no EDWS restrictions	milk/eggs/cheese	MR Egger	319	0.147967	0.599601	0.805242
G_Gemmiger_RNT	never eat sugar vs. no EDWS restrictions	milk/eggs/cheese	MR Egger (bootstrap)	319	-0.387697	0.490117	0.218
G_Gemmiger_RNT	never eat sugar vs. no EDWS restrictions	milk/eggs/cheese	Simple median	319	0.0355453	0.271695	0.895912
G_Gemmiger_RNT	never eat sugar vs. no EDWS restrictions	milk/eggs/cheese	Weighted median	319	0.159282	0.278943	0.567986
G_Gemmiger_RNT	never eat sugar vs. no EDWS restrictions	milk/eggs/cheese	Penalised weighted median	319	0.172062	0.275699	0.532567
G_Gemmiger_RNT	never eat sugar vs. no EDWS restrictions	milk/eggs/cheese	Inverse variance weighted	319	0.0103046	0.196807	0.958243
G_Gemmiger_RNT	never eat sugar vs. no EDWS restrictions	milk/eggs/cheese	IVW radial	319	0.0103046	0.196807	0.958243
G_Gemmiger_RNT	never eat sugar vs. no EDWS restrictions	milk/eggs/cheese	Inverse variance weighted (multiplicative random effects)	319	0.0103046	0.196807	0.958243
G_Gemmiger_RNT	never eat sugar vs. no EDWS restrictions	milk/eggs/cheese	Inverse variance weighted (fixed effects)	319	0.0103046	0.192219	0.957247
G_Gemmiger_RNT	never eat sugar vs. no EDWS restrictions	milk/eggs/cheese	Simple mode	319	0.92847	1.09958	0.399087
G_Gemmiger_RNT	never eat sugar vs. no EDWS restrictions	milk/eggs/cheese	Weighted mode	319	1.10296	1.03701	0.288319
G_Gemmiger_RNT	never eat sugar vs. no EDWS restrictions	milk/eggs/cheese	Weighted mode (NOME)	319	1.16112	1.07158	0.279382
G_Gemmiger_RNT	never eat sugar vs. no EDWS restrictions	milk/eggs/cheese	Simple mode (NOME)	319	0.92847	1.11536	0.405784
G_Gemmiger_RNT	never eat sugar vs. no EDWS restrictions	milk/eggs/cheese	Robust adjusted profile score (RAPS)	319	0.0820743	0.210396	0.696467
G_Gemmiger_RNT	never eat sugar vs. no EDWS restrictions	milk/eggs/cheese	Sign concordance test	319	0.0344828	NA	0.575622
G_Gemmiger_RNT	never eat sugar vs. no EDWS restrictions	milk/eggs/cheese	Unweighted regression	319	-0.036013	3.10329	0.990741
G_Hespellia_RNT	never eat sugar vs. no EDWS restrictions	milk/eggs/cheese	Maximum likelihood	319	0.138943	0.212627	0.513461
G_Hespellia_RNT	never eat sugar vs. no EDWS restrictions	milk/eggs/cheese	MR Egger	319	0.748613	0.659087	0.256884
G_Hespellia_RNT	never eat sugar vs. no EDWS restrictions	milk/eggs/cheese	MR Egger (bootstrap)	319	-0.276139	0.501188	0.303
G_Hespellia_RNT	never eat sugar vs. no EDWS restrictions	milk/eggs/cheese	Simple median	319	0.188773	0.304055	0.534699
G_Hespellia_RNT	never eat sugar vs. no EDWS restrictions	milk/eggs/cheese	Weighted median	319	0.197748	0.305982	0.518101
G_Hespellia_RNT	never eat sugar vs. no EDWS restrictions	milk/eggs/cheese	Penalised weighted median	319	0.208192	0.297629	0.484238
G_Hespellia_RNT	never eat sugar vs. no EDWS restrictions	milk/eggs/cheese	Inverse variance weighted	319	0.1332	0.216092	0.537627
G_Hespellia_RNT	never eat sugar vs. no EDWS restrictions	milk/eggs/cheese	IVW radial	319	0.1332	0.216092	0.537627
G_Hespellia_RNT	never eat sugar vs. no EDWS restrictions	milk/eggs/cheese	Inverse variance weighted (multiplicative random effects)	319	0.1332	0.216092	0.537627
G_Hespellia_RNT	never eat sugar vs. no EDWS restrictions	milk/eggs/cheese	Inverse variance weighted (fixed effects)	319	0.1332	0.206849	0.519609
G_Hespellia_RNT	never eat sugar vs. no EDWS restrictions	milk/eggs/cheese	Simple mode	319	0.913109	1.18601	0.441932
G_Hespellia_RNT	never eat sugar vs. no EDWS restrictions	milk/eggs/cheese	Weighted mode	319	0.806435	1.11433	0.469783
G_Hespellia_RNT	never eat sugar vs. no EDWS restrictions	milk/eggs/cheese	Weighted mode (NOME)	319	0.859772	1.21052	0.478069
G_Hespellia_RNT	never eat sugar vs. no EDWS restrictions	milk/eggs/cheese	Simple mode (NOME)	319	0.913109	1.16736	0.434681
G_Hespellia_RNT	never eat sugar vs. no EDWS restrictions	milk/eggs/cheese	Robust adjusted profile score (RAPS)	319	0.146108	0.236105	0.536031
G_Hespellia_RNT	never eat sugar vs. no EDWS restrictions	milk/eggs/cheese	Sign concordance test	319	0.0344828	NA	0.575622
G_Hespellia_RNT	never eat sugar vs. no EDWS restrictions	milk/eggs/cheese	Unweighted regression	319	0.327393	3.10329	0.91598
G_Holdemanella_RNT	never eat sugar vs. no EDWS restrictions	milk/eggs/cheese	Maximum likelihood	319	0.122693	0.29823	0.680777
G_Holdemanella_RNT	never eat sugar vs. no EDWS restrictions	milk/eggs/cheese	MR Egger	319	-0.189937	0.898858	0.832782
G_Holdemanella_RNT	never eat sugar vs. no EDWS restrictions	milk/eggs/cheese	MR Egger (bootstrap)	319	-0.236865	0.684347	0.369
G_Holdemanella_RNT	never eat sugar vs. no EDWS restrictions	milk/eggs/cheese	Simple median	319	-0.147461	0.423266	0.727548
G_Holdemanella_RNT	never eat sugar vs. no EDWS restrictions	milk/eggs/cheese	Weighted median	319	-0.155419	0.433978	0.720249
G_Holdemanella_RNT	never eat sugar vs. no EDWS restrictions	milk/eggs/cheese	Penalised weighted median	319	-0.175915	0.432891	0.684468
G_Holdemanella_RNT	never eat sugar vs. no EDWS restrictions	milk/eggs/cheese	Inverse variance weighted	319	0.118108	0.295194	0.689082
G_Holdemanella_RNT	never eat sugar vs. no EDWS restrictions	milk/eggs/cheese	IVW radial	319	0.11811	0.295194	0.689075
G_Holdemanella_RNT	never eat sugar vs. no EDWS restrictions	milk/eggs/cheese	Inverse variance weighted (multiplicative random effects)	319	0.118108	0.295194	0.689082
G_Holdemanella_RNT	never eat sugar vs. no EDWS restrictions	milk/eggs/cheese	Inverse variance weighted (fixed effects)	319	0.118108	0.290574	0.684403
G_Holdemanella_RNT	never eat sugar vs. no EDWS restrictions	milk/eggs/cheese	Simple mode	319	-0.880928	1.5938	0.580842
G_Holdemanella_RNT	never eat sugar vs. no EDWS restrictions	milk/eggs/cheese	Weighted mode	319	-0.789828	1.39207	0.570859
G_Holdemanella_RNT	never eat sugar vs. no EDWS restrictions	milk/eggs/cheese	Weighted mode (NOME)	319	-0.789828	1.45946	0.588764
G_Holdemanella_RNT	never eat sugar vs. no EDWS restrictions	milk/eggs/cheese	Simple mode (NOME)	319	-0.880928	1.54412	0.568739
G_Holdemanella_RNT	never eat sugar vs. no EDWS restrictions	milk/eggs/cheese	Robust adjusted profile score (RAPS)	319	0.154983	0.316189	0.624022
G_Holdemanella_RNT	never eat sugar vs. no EDWS restrictions	milk/eggs/cheese	Sign concordance test	319	-0.00940439	NA	0.910863
G_Holdemanella_RNT	never eat sugar vs. no EDWS restrictions	milk/eggs/cheese	Unweighted regression	319	0.201569	3.10329	0.948211
G_Intestinibacter_RNT	never eat sugar vs. no EDWS restrictions	milk/eggs/cheese	Maximum likelihood	319	-0.0973831	0.22938	0.671166
G_Intestinibacter_RNT	never eat sugar vs. no EDWS restrictions	milk/eggs/cheese	MR Egger	319	1.3026	0.681404	0.0568242
G_Intestinibacter_RNT	never eat sugar vs. no EDWS restrictions	milk/eggs/cheese	MR Egger (bootstrap)	319	-0.323885	0.521083	0.261
G_Intestinibacter_RNT	never eat sugar vs. no EDWS restrictions	milk/eggs/cheese	Simple median	319	0.0486878	0.316373	0.877694
G_Intestinibacter_RNT	never eat sugar vs. no EDWS restrictions	milk/eggs/cheese	Weighted median	319	0.08507	0.326023	0.794145
G_Intestinibacter_RNT	never eat sugar vs. no EDWS restrictions	milk/eggs/cheese	Penalised weighted median	319	0.0853785	0.323269	0.791695
G_Intestinibacter_RNT	never eat sugar vs. no EDWS restrictions	milk/eggs/cheese	Inverse variance weighted	319	-0.0971822	0.224051	0.66447
G_Intestinibacter_RNT	never eat sugar vs. no EDWS restrictions	milk/eggs/cheese	IVW radial	319	-0.0971822	0.215571	0.652124
G_Intestinibacter_RNT	never eat sugar vs. no EDWS restrictions	milk/eggs/cheese	Inverse variance weighted (multiplicative random effects)	319	-0.0971822	0.215571	0.652124
G_Intestinibacter_RNT	never eat sugar vs. no EDWS restrictions	milk/eggs/cheese	Inverse variance weighted (fixed effects)	319	-0.0971822	0.224051	0.66447
G_Intestinibacter_RNT	never eat sugar vs. no EDWS restrictions	milk/eggs/cheese	Simple mode	319	0.549496	1.13082	0.627355
G_Intestinibacter_RNT	never eat sugar vs. no EDWS restrictions	milk/eggs/cheese	Weighted mode	319	0.489464	1.06488	0.646087
G_Intestinibacter_RNT	never eat sugar vs. no EDWS restrictions	milk/eggs/cheese	Weighted mode (NOME)	319	0.489464	1.18186	0.679044
G_Intestinibacter_RNT	never eat sugar vs. no EDWS restrictions	milk/eggs/cheese	Simple mode (NOME)	319	0.549496	1.25225	0.661099
G_Intestinibacter_RNT	never eat sugar vs. no EDWS restrictions	milk/eggs/cheese	Robust adjusted profile score (RAPS)	319	-0.146777	0.242202	0.544509
G_Intestinibacter_RNT	never eat sugar vs. no EDWS restrictions	milk/eggs/cheese	Sign concordance test	319	0.0031348	NA	1
G_Intestinibacter_RNT	never eat sugar vs. no EDWS restrictions	milk/eggs/cheese	Unweighted regression	319	0.464653	3.10329	0.880978
G_Lactobacillus_RNT	never eat sugar vs. no EDWS restrictions	milk/eggs/cheese	Maximum likelihood	319	-0.450952	0.301302	0.134477
G_Lactobacillus_RNT	never eat sugar vs. no EDWS restrictions	milk/eggs/cheese	MR Egger	319	0.274834	0.897808	0.759716
G_Lactobacillus_RNT	never eat sugar vs. no EDWS restrictions	milk/eggs/cheese	MR Egger (bootstrap)	319	-0.65976	0.712273	0.167
G_Lactobacillus_RNT	never eat sugar vs. no EDWS restrictions	milk/eggs/cheese	Simple median	319	-0.421401	0.419964	0.315657
G_Lactobacillus_RNT	never eat sugar vs. no EDWS restrictions	milk/eggs/cheese	Weighted median	319	-0.352239	0.434122	0.417146
G_Lactobacillus_RNT	never eat sugar vs. no EDWS restrictions	milk/eggs/cheese	Penalised weighted median	319	-0.339873	0.431089	0.43046
G_Lactobacillus_RNT	never eat sugar vs. no EDWS restrictions	milk/eggs/cheese	Inverse variance weighted	319	-0.459238	0.294089	0.118391
G_Lactobacillus_RNT	never eat sugar vs. no EDWS restrictions	milk/eggs/cheese	IVW radial	319	-0.45926	0.28541	0.10759
G_Lactobacillus_RNT	never eat sugar vs. no EDWS restrictions	milk/eggs/cheese	Inverse variance weighted (multiplicative random effects)	319	-0.459238	0.285409	0.107605
G_Lactobacillus_RNT	never eat sugar vs. no EDWS restrictions	milk/eggs/cheese	Inverse variance weighted (fixed effects)	319	-0.459238	0.294089	0.118391
G_Lactobacillus_RNT	never eat sugar vs. no EDWS restrictions	milk/eggs/cheese	Simple mode	319	0.220269	1.55545	0.887477
G_Lactobacillus_RNT	never eat sugar vs. no EDWS restrictions	milk/eggs/cheese	Weighted mode	319	-0.14007	1.46412	0.923844
G_Lactobacillus_RNT	never eat sugar vs. no EDWS restrictions	milk/eggs/cheese	Weighted mode (NOME)	319	-0.14007	1.54363	0.927756
G_Lactobacillus_RNT	never eat sugar vs. no EDWS restrictions	milk/eggs/cheese	Simple mode (NOME)	319	0.220269	1.61739	0.891759
G_Lactobacillus_RNT	never eat sugar vs. no EDWS restrictions	milk/eggs/cheese	Robust adjusted profile score (RAPS)	319	-0.497206	0.317944	0.11786
G_Lactobacillus_RNT	never eat sugar vs. no EDWS restrictions	milk/eggs/cheese	Sign concordance test	319	-0.0470219	NA	0.433175
G_Lactobacillus_RNT	never eat sugar vs. no EDWS restrictions	milk/eggs/cheese	Unweighted regression	319	-0.288807	3.10329	0.925852
G_Lactococcus_RNT	never eat sugar vs. no EDWS restrictions	milk/eggs/cheese	Maximum likelihood	319	-1.07217	0.401532	0.00758081
G_Lactococcus_RNT	never eat sugar vs. no EDWS restrictions	milk/eggs/cheese	MR Egger	319	-2.00857	1.18307	0.0905335
G_Lactococcus_RNT	never eat sugar vs. no EDWS restrictions	milk/eggs/cheese	MR Egger (bootstrap)	319	-0.859959	0.984804	0.185
G_Lactococcus_RNT	never eat sugar vs. no EDWS restrictions	milk/eggs/cheese	Simple median	319	-0.396607	0.569042	0.48582
G_Lactococcus_RNT	never eat sugar vs. no EDWS restrictions	milk/eggs/cheese	Weighted median	319	-0.324167	0.572823	0.571454
G_Lactococcus_RNT	never eat sugar vs. no EDWS restrictions	milk/eggs/cheese	Penalised weighted median	319	-0.307016	0.582734	0.598295
G_Lactococcus_RNT	never eat sugar vs. no EDWS restrictions	milk/eggs/cheese	Inverse variance weighted	319	-1.09635	0.391417	0.0050949
G_Lactococcus_RNT	never eat sugar vs. no EDWS restrictions	milk/eggs/cheese	IVW radial	319	-1.09635	0.391424	0.00509555
G_Lactococcus_RNT	never eat sugar vs. no EDWS restrictions	milk/eggs/cheese	Inverse variance weighted (multiplicative random effects)	319	-1.09635	0.391417	0.0050949
G_Lactococcus_RNT	never eat sugar vs. no EDWS restrictions	milk/eggs/cheese	Inverse variance weighted (fixed effects)	319	-1.09635	0.391298	0.00508141
G_Lactococcus_RNT	never eat sugar vs. no EDWS restrictions	milk/eggs/cheese	Simple mode	319	0.628013	2.19592	0.775072
G_Lactococcus_RNT	never eat sugar vs. no EDWS restrictions	milk/eggs/cheese	Weighted mode	319	0.628013	2.00062	0.753796
G_Lactococcus_RNT	never eat sugar vs. no EDWS restrictions	milk/eggs/cheese	Weighted mode (NOME)	319	0.628013	2.2096	0.776427
G_Lactococcus_RNT	never eat sugar vs. no EDWS restrictions	milk/eggs/cheese	Simple mode (NOME)	319	0.628013	2.18575	0.774053
G_Lactococcus_RNT	never eat sugar vs. no EDWS restrictions	milk/eggs/cheese	Robust adjusted profile score (RAPS)	319	-1.13108	0.427319	0.00812295
G_Lactococcus_RNT	never eat sugar vs. no EDWS restrictions	milk/eggs/cheese	Sign concordance test	319	-0.0532915	NA	0.37037
G_Lactococcus_RNT	never eat sugar vs. no EDWS restrictions	milk/eggs/cheese	Unweighted regression	319	-1.49244	3.10329	0.630572
G_Methanobrevibacter_RNT	never eat sugar vs. no EDWS restrictions	milk/eggs/cheese	Maximum likelihood	319	0.352656	0.271528	0.19402
G_Methanobrevibacter_RNT	never eat sugar vs. no EDWS restrictions	milk/eggs/cheese	MR Egger	319	0.84893	0.809142	0.294898
G_Methanobrevibacter_RNT	never eat sugar vs. no EDWS restrictions	milk/eggs/cheese	MR Egger (bootstrap)	319	0.0400219	0.614673	0.465
G_Methanobrevibacter_RNT	never eat sugar vs. no EDWS restrictions	milk/eggs/cheese	Simple median	319	0.000460798	0.379033	0.99903
G_Methanobrevibacter_RNT	never eat sugar vs. no EDWS restrictions	milk/eggs/cheese	Weighted median	319	0.115368	0.393783	0.769542
G_Methanobrevibacter_RNT	never eat sugar vs. no EDWS restrictions	milk/eggs/cheese	Penalised weighted median	319	0.112772	0.388939	0.771856
G_Methanobrevibacter_RNT	never eat sugar vs. no EDWS restrictions	milk/eggs/cheese	Inverse variance weighted	319	0.339356	0.265198	0.200673
G_Methanobrevibacter_RNT	never eat sugar vs. no EDWS restrictions	milk/eggs/cheese	IVW radial	319	0.339346	0.25764	0.187794
G_Methanobrevibacter_RNT	never eat sugar vs. no EDWS restrictions	milk/eggs/cheese	Inverse variance weighted (multiplicative random effects)	319	0.339356	0.257639	0.187779
G_Methanobrevibacter_RNT	never eat sugar vs. no EDWS restrictions	milk/eggs/cheese	Inverse variance weighted (fixed effects)	319	0.339356	0.265198	0.200673
G_Methanobrevibacter_RNT	never eat sugar vs. no EDWS restrictions	milk/eggs/cheese	Simple mode	319	-0.112995	1.32726	0.932209
G_Methanobrevibacter_RNT	never eat sugar vs. no EDWS restrictions	milk/eggs/cheese	Weighted mode	319	0.0710405	1.2365	0.95422
G_Methanobrevibacter_RNT	never eat sugar vs. no EDWS restrictions	milk/eggs/cheese	Weighted mode (NOME)	319	0.0710405	1.28268	0.955867
G_Methanobrevibacter_RNT	never eat sugar vs. no EDWS restrictions	milk/eggs/cheese	Simple mode (NOME)	319	-0.112995	1.3781	0.934704
G_Methanobrevibacter_RNT	never eat sugar vs. no EDWS restrictions	milk/eggs/cheese	Robust adjusted profile score (RAPS)	319	0.291065	0.286676	0.309958
G_Methanobrevibacter_RNT	never eat sugar vs. no EDWS restrictions	milk/eggs/cheese	Sign concordance test	319	0.0031348	NA	1
G_Methanobrevibacter_RNT	never eat sugar vs. no EDWS restrictions	milk/eggs/cheese	Unweighted regression	319	0.506422	3.10329	0.87037
G_Odoribacter_RNT	never eat sugar vs. no EDWS restrictions	milk/eggs/cheese	Maximum likelihood	319	0.297596	0.186302	0.11018
G_Odoribacter_RNT	never eat sugar vs. no EDWS restrictions	milk/eggs/cheese	MR Egger	319	0.649946	0.555087	0.242523
G_Odoribacter_RNT	never eat sugar vs. no EDWS restrictions	milk/eggs/cheese	MR Egger (bootstrap)	319	0.0595813	0.426338	0.45
G_Odoribacter_RNT	never eat sugar vs. no EDWS restrictions	milk/eggs/cheese	Simple median	319	0.445887	0.254937	0.0802902
G_Odoribacter_RNT	never eat sugar vs. no EDWS restrictions	milk/eggs/cheese	Weighted median	319	0.443431	0.262721	0.0914418
G_Odoribacter_RNT	never eat sugar vs. no EDWS restrictions	milk/eggs/cheese	Penalised weighted median	319	0.44453	0.273894	0.10459
G_Odoribacter_RNT	never eat sugar vs. no EDWS restrictions	milk/eggs/cheese	Inverse variance weighted	319	0.288736	0.181788	0.112217
G_Odoribacter_RNT	never eat sugar vs. no EDWS restrictions	milk/eggs/cheese	IVW radial	319	0.28873	0.178754	0.106258
G_Odoribacter_RNT	never eat sugar vs. no EDWS restrictions	milk/eggs/cheese	Inverse variance weighted (multiplicative random effects)	319	0.288736	0.178753	0.106251
G_Odoribacter_RNT	never eat sugar vs. no EDWS restrictions	milk/eggs/cheese	Inverse variance weighted (fixed effects)	319	0.288736	0.181788	0.112217
G_Odoribacter_RNT	never eat sugar vs. no EDWS restrictions	milk/eggs/cheese	Simple mode	319	0.916983	0.977264	0.348794
G_Odoribacter_RNT	never eat sugar vs. no EDWS restrictions	milk/eggs/cheese	Weighted mode	319	0.962773	0.93204	0.302401
G_Odoribacter_RNT	never eat sugar vs. no EDWS restrictions	milk/eggs/cheese	Weighted mode (NOME)	319	1.10014	1.00048	0.27233
G_Odoribacter_RNT	never eat sugar vs. no EDWS restrictions	milk/eggs/cheese	Simple mode (NOME)	319	0.916983	1.0354	0.376487
G_Odoribacter_RNT	never eat sugar vs. no EDWS restrictions	milk/eggs/cheese	Robust adjusted profile score (RAPS)	319	0.296273	0.196374	0.131372
G_Odoribacter_RNT	never eat sugar vs. no EDWS restrictions	milk/eggs/cheese	Sign concordance test	319	0.0971787	NA	0.0928644
G_Odoribacter_RNT	never eat sugar vs. no EDWS restrictions	milk/eggs/cheese	Unweighted regression	319	0.250758	3.10329	0.935598
G_Oscillibacter_RNT	never eat sugar vs. no EDWS restrictions	milk/eggs/cheese	Maximum likelihood	319	0.223678	0.184016	0.224163
G_Oscillibacter_RNT	never eat sugar vs. no EDWS restrictions	milk/eggs/cheese	MR Egger	319	0.358716	0.570753	0.530131
G_Oscillibacter_RNT	never eat sugar vs. no EDWS restrictions	milk/eggs/cheese	MR Egger (bootstrap)	319	0.068323	0.454654	0.446
G_Oscillibacter_RNT	never eat sugar vs. no EDWS restrictions	milk/eggs/cheese	Simple median	319	0.388293	0.264808	0.142562
G_Oscillibacter_RNT	never eat sugar vs. no EDWS restrictions	milk/eggs/cheese	Weighted median	319	0.397773	0.270673	0.141679
G_Oscillibacter_RNT	never eat sugar vs. no EDWS restrictions	milk/eggs/cheese	Penalised weighted median	319	0.416634	0.26766	0.11957
G_Oscillibacter_RNT	never eat sugar vs. no EDWS restrictions	milk/eggs/cheese	Inverse variance weighted	319	0.215002	0.186579	0.249182
G_Oscillibacter_RNT	never eat sugar vs. no EDWS restrictions	milk/eggs/cheese	IVW radial	319	0.215005	0.186579	0.249177
G_Oscillibacter_RNT	never eat sugar vs. no EDWS restrictions	milk/eggs/cheese	Inverse variance weighted (multiplicative random effects)	319	0.215002	0.186579	0.249182
G_Oscillibacter_RNT	never eat sugar vs. no EDWS restrictions	milk/eggs/cheese	Inverse variance weighted (fixed effects)	319	0.215002	0.178952	0.229577
G_Oscillibacter_RNT	never eat sugar vs. no EDWS restrictions	milk/eggs/cheese	Simple mode	319	0.482837	0.986219	0.624766
G_Oscillibacter_RNT	never eat sugar vs. no EDWS restrictions	milk/eggs/cheese	Weighted mode	319	0.573712	0.924253	0.535222
G_Oscillibacter_RNT	never eat sugar vs. no EDWS restrictions	milk/eggs/cheese	Weighted mode (NOME)	319	0.664588	1.0428	0.52438
G_Oscillibacter_RNT	never eat sugar vs. no EDWS restrictions	milk/eggs/cheese	Simple mode (NOME)	319	0.482837	1.01253	0.633788
G_Oscillibacter_RNT	never eat sugar vs. no EDWS restrictions	milk/eggs/cheese	Robust adjusted profile score (RAPS)	319	0.274815	0.207025	0.184359
G_Oscillibacter_RNT	never eat sugar vs. no EDWS restrictions	milk/eggs/cheese	Sign concordance test	319	0.0721003	NA	0.217976
G_Oscillibacter_RNT	never eat sugar vs. no EDWS restrictions	milk/eggs/cheese	Unweighted regression	319	0.0475437	3.10329	0.987777
G_Parabacteroides_RNT	never eat sugar vs. no EDWS restrictions	milk/eggs/cheese	Maximum likelihood	319	0.29599	0.184214	0.108104
G_Parabacteroides_RNT	never eat sugar vs. no EDWS restrictions	milk/eggs/cheese	MR Egger	319	0.755741	0.564022	0.181233
G_Parabacteroides_RNT	never eat sugar vs. no EDWS restrictions	milk/eggs/cheese	MR Egger (bootstrap)	319	0.22353	0.429852	0.299
G_Parabacteroides_RNT	never eat sugar vs. no EDWS restrictions	milk/eggs/cheese	Simple median	319	0.381201	0.260558	0.143462
G_Parabacteroides_RNT	never eat sugar vs. no EDWS restrictions	milk/eggs/cheese	Weighted median	319	0.378173	0.268923	0.15965
G_Parabacteroides_RNT	never eat sugar vs. no EDWS restrictions	milk/eggs/cheese	Penalised weighted median	319	0.379669	0.266606	0.154423
G_Parabacteroides_RNT	never eat sugar vs. no EDWS restrictions	milk/eggs/cheese	Inverse variance weighted	319	0.286897	0.18482	0.12059
G_Parabacteroides_RNT	never eat sugar vs. no EDWS restrictions	milk/eggs/cheese	IVW radial	319	0.286911	0.184821	0.120574
G_Parabacteroides_RNT	never eat sugar vs. no EDWS restrictions	milk/eggs/cheese	Inverse variance weighted (multiplicative random effects)	319	0.286897	0.18482	0.12059
G_Parabacteroides_RNT	never eat sugar vs. no EDWS restrictions	milk/eggs/cheese	Inverse variance weighted (fixed effects)	319	0.286897	0.179338	0.109653
G_Parabacteroides_RNT	never eat sugar vs. no EDWS restrictions	milk/eggs/cheese	Simple mode	319	0.528215	0.972339	0.587344
G_Parabacteroides_RNT	never eat sugar vs. no EDWS restrictions	milk/eggs/cheese	Weighted mode	319	0.374905	0.968157	0.698841
G_Parabacteroides_RNT	never eat sugar vs. no EDWS restrictions	milk/eggs/cheese	Weighted mode (NOME)	319	0.426008	0.9936	0.668394
G_Parabacteroides_RNT	never eat sugar vs. no EDWS restrictions	milk/eggs/cheese	Simple mode (NOME)	319	0.528215	1.06161	0.619139
G_Parabacteroides_RNT	never eat sugar vs. no EDWS restrictions	milk/eggs/cheese	Robust adjusted profile score (RAPS)	319	0.358656	0.205215	0.0805146
G_Parabacteroides_RNT	never eat sugar vs. no EDWS restrictions	milk/eggs/cheese	Sign concordance test	319	0.109718	NA	0.0567875
G_Parabacteroides_RNT	never eat sugar vs. no EDWS restrictions	milk/eggs/cheese	Unweighted regression	319	0.554642	3.10329	0.858152
G_Paraprevotella_RNT	never eat sugar vs. no EDWS restrictions	milk/eggs/cheese	Maximum likelihood	319	0.267869	0.288826	0.353697
G_Paraprevotella_RNT	never eat sugar vs. no EDWS restrictions	milk/eggs/cheese	MR Egger	319	0.715218	0.867154	0.410112
G_Paraprevotella_RNT	never eat sugar vs. no EDWS restrictions	milk/eggs/cheese	MR Egger (bootstrap)	319	0.250695	0.662602	0.327
G_Paraprevotella_RNT	never eat sugar vs. no EDWS restrictions	milk/eggs/cheese	Simple median	319	0.676644	0.403385	0.0934612
G_Paraprevotella_RNT	never eat sugar vs. no EDWS restrictions	milk/eggs/cheese	Weighted median	319	0.488663	0.402489	0.224709
G_Paraprevotella_RNT	never eat sugar vs. no EDWS restrictions	milk/eggs/cheese	Penalised weighted median	319	0.504358	0.405795	0.213909
G_Paraprevotella_RNT	never eat sugar vs. no EDWS restrictions	milk/eggs/cheese	Inverse variance weighted	319	0.259151	0.282284	0.358592
G_Paraprevotella_RNT	never eat sugar vs. no EDWS restrictions	milk/eggs/cheese	IVW radial	319	0.259152	0.268526	0.334499
G_Paraprevotella_RNT	never eat sugar vs. no EDWS restrictions	milk/eggs/cheese	Inverse variance weighted (multiplicative random effects)	319	0.259151	0.268525	0.3345
G_Paraprevotella_RNT	never eat sugar vs. no EDWS restrictions	milk/eggs/cheese	Inverse variance weighted (fixed effects)	319	0.259151	0.282284	0.358592
G_Paraprevotella_RNT	never eat sugar vs. no EDWS restrictions	milk/eggs/cheese	Simple mode	319	1.20686	1.57222	0.443286
G_Paraprevotella_RNT	never eat sugar vs. no EDWS restrictions	milk/eggs/cheese	Weighted mode	319	0.986498	1.36405	0.470082
G_Paraprevotella_RNT	never eat sugar vs. no EDWS restrictions	milk/eggs/cheese	Weighted mode (NOME)	319	1.05995	1.44549	0.463927
G_Paraprevotella_RNT	never eat sugar vs. no EDWS restrictions	milk/eggs/cheese	Simple mode (NOME)	319	1.20686	1.46612	0.411031
G_Paraprevotella_RNT	never eat sugar vs. no EDWS restrictions	milk/eggs/cheese	Robust adjusted profile score (RAPS)	319	0.311702	0.305406	0.307436
G_Paraprevotella_RNT	never eat sugar vs. no EDWS restrictions	milk/eggs/cheese	Sign concordance test	319	0.115987	NA	0.0436714
G_Paraprevotella_RNT	never eat sugar vs. no EDWS restrictions	milk/eggs/cheese	Unweighted regression	319	0.491507	3.10329	0.874155
G_Parasutterella_RNT	never eat sugar vs. no EDWS restrictions	milk/eggs/cheese	Maximum likelihood	319	-0.0233119	0.21353	0.913065
G_Parasutterella_RNT	never eat sugar vs. no EDWS restrictions	milk/eggs/cheese	MR Egger	319	0.913082	0.681403	0.181204
G_Parasutterella_RNT	never eat sugar vs. no EDWS restrictions	milk/eggs/cheese	MR Egger (bootstrap)	319	-0.256828	0.515821	0.308
G_Parasutterella_RNT	never eat sugar vs. no EDWS restrictions	milk/eggs/cheese	Simple median	319	0.00950956	0.302514	0.974923
G_Parasutterella_RNT	never eat sugar vs. no EDWS restrictions	milk/eggs/cheese	Weighted median	319	-0.0105138	0.310067	0.97295
G_Parasutterella_RNT	never eat sugar vs. no EDWS restrictions	milk/eggs/cheese	Penalised weighted median	319	0.00214077	0.306784	0.994432
G_Parasutterella_RNT	never eat sugar vs. no EDWS restrictions	milk/eggs/cheese	Inverse variance weighted	319	-0.0225573	0.223625	0.919653
G_Parasutterella_RNT	never eat sugar vs. no EDWS restrictions	milk/eggs/cheese	IVW radial	319	-0.0225574	0.223625	0.919653
G_Parasutterella_RNT	never eat sugar vs. no EDWS restrictions	milk/eggs/cheese	Inverse variance weighted (multiplicative random effects)	319	-0.0225573	0.223625	0.919653
G_Parasutterella_RNT	never eat sugar vs. no EDWS restrictions	milk/eggs/cheese	Inverse variance weighted (fixed effects)	319	-0.0225573	0.207522	0.913442
G_Parasutterella_RNT	never eat sugar vs. no EDWS restrictions	milk/eggs/cheese	Simple mode	319	-0.00221887	1.03971	0.998299
G_Parasutterella_RNT	never eat sugar vs. no EDWS restrictions	milk/eggs/cheese	Weighted mode	319	-0.0768048	1.09253	0.943999
G_Parasutterella_RNT	never eat sugar vs. no EDWS restrictions	milk/eggs/cheese	Weighted mode (NOME)	319	-0.0768048	1.12031	0.945386
G_Parasutterella_RNT	never eat sugar vs. no EDWS restrictions	milk/eggs/cheese	Simple mode (NOME)	319	-0.00221887	1.1693	0.998487
G_Parasutterella_RNT	never eat sugar vs. no EDWS restrictions	milk/eggs/cheese	Robust adjusted profile score (RAPS)	319	-0.025471	0.235784	0.913974
G_Parasutterella_RNT	never eat sugar vs. no EDWS restrictions	milk/eggs/cheese	Sign concordance test	319	0.0031348	NA	1
G_Parasutterella_RNT	never eat sugar vs. no EDWS restrictions	milk/eggs/cheese	Unweighted regression	319	0.567087	3.10329	0.855004
G_Phascolarctobacterium_RNT	never eat sugar vs. no EDWS restrictions	milk/eggs/cheese	Maximum likelihood	319	-0.0983309	0.235927	0.676835
G_Phascolarctobacterium_RNT	never eat sugar vs. no EDWS restrictions	milk/eggs/cheese	MR Egger	319	-0.913063	0.706108	0.196921
G_Phascolarctobacterium_RNT	never eat sugar vs. no EDWS restrictions	milk/eggs/cheese	MR Egger (bootstrap)	319	0.393421	0.551599	0.247
G_Phascolarctobacterium_RNT	never eat sugar vs. no EDWS restrictions	milk/eggs/cheese	Simple median	319	-0.106392	0.336667	0.75199
G_Phascolarctobacterium_RNT	never eat sugar vs. no EDWS restrictions	milk/eggs/cheese	Weighted median	319	-0.0152654	0.33675	0.963843
G_Phascolarctobacterium_RNT	never eat sugar vs. no EDWS restrictions	milk/eggs/cheese	Penalised weighted median	319	0.00716028	0.338103	0.983104
G_Phascolarctobacterium_RNT	never eat sugar vs. no EDWS restrictions	milk/eggs/cheese	Inverse variance weighted	319	-0.0971875	0.230262	0.672972
G_Phascolarctobacterium_RNT	never eat sugar vs. no EDWS restrictions	milk/eggs/cheese	IVW radial	319	-0.0971875	0.227919	0.669808
G_Phascolarctobacterium_RNT	never eat sugar vs. no EDWS restrictions	milk/eggs/cheese	Inverse variance weighted (multiplicative random effects)	319	-0.0971875	0.227919	0.669808
G_Phascolarctobacterium_RNT	never eat sugar vs. no EDWS restrictions	milk/eggs/cheese	Inverse variance weighted (fixed effects)	319	-0.0971875	0.230262	0.672972
G_Phascolarctobacterium_RNT	never eat sugar vs. no EDWS restrictions	milk/eggs/cheese	Simple mode	319	-0.541715	1.183	0.647326
G_Phascolarctobacterium_RNT	never eat sugar vs. no EDWS restrictions	milk/eggs/cheese	Weighted mode	319	1.45477	1.18709	0.221298
G_Phascolarctobacterium_RNT	never eat sugar vs. no EDWS restrictions	milk/eggs/cheese	Weighted mode (NOME)	319	1.52131	1.23351	0.218368
G_Phascolarctobacterium_RNT	never eat sugar vs. no EDWS restrictions	milk/eggs/cheese	Simple mode (NOME)	319	-0.541715	1.24957	0.664929
G_Phascolarctobacterium_RNT	never eat sugar vs. no EDWS restrictions	milk/eggs/cheese	Robust adjusted profile score (RAPS)	319	-0.0601217	0.248678	0.808962
G_Phascolarctobacterium_RNT	never eat sugar vs. no EDWS restrictions	milk/eggs/cheese	Sign concordance test	319	-0.015674	NA	0.822834
G_Phascolarctobacterium_RNT	never eat sugar vs. no EDWS restrictions	milk/eggs/cheese	Unweighted regression	319	-0.138492	3.10329	0.964404
G_Prevotella_RNT	never eat sugar vs. no EDWS restrictions	milk/eggs/cheese	Maximum likelihood	319	-0.505472	0.24061	0.0356594
G_Prevotella_RNT	never eat sugar vs. no EDWS restrictions	milk/eggs/cheese	MR Egger	319	-1.00845	0.733574	0.170193
G_Prevotella_RNT	never eat sugar vs. no EDWS restrictions	milk/eggs/cheese	MR Egger (bootstrap)	319	0.03567	0.597407	0.477
G_Prevotella_RNT	never eat sugar vs. no EDWS restrictions	milk/eggs/cheese	Simple median	319	-0.530941	0.343232	0.12189
G_Prevotella_RNT	never eat sugar vs. no EDWS restrictions	milk/eggs/cheese	Weighted median	319	-0.516115	0.334173	0.122478
G_Prevotella_RNT	never eat sugar vs. no EDWS restrictions	milk/eggs/cheese	Penalised weighted median	319	-0.520695	0.344374	0.130533
G_Prevotella_RNT	never eat sugar vs. no EDWS restrictions	milk/eggs/cheese	Inverse variance weighted	319	-0.505086	0.240203	0.0354879
G_Prevotella_RNT	never eat sugar vs. no EDWS restrictions	milk/eggs/cheese	IVW radial	319	-0.505052	0.240204	0.0355013
G_Prevotella_RNT	never eat sugar vs. no EDWS restrictions	milk/eggs/cheese	Inverse variance weighted (multiplicative random effects)	319	-0.505086	0.240203	0.0354879
G_Prevotella_RNT	never eat sugar vs. no EDWS restrictions	milk/eggs/cheese	Inverse variance weighted (fixed effects)	319	-0.505086	0.234221	0.0310485
G_Prevotella_RNT	never eat sugar vs. no EDWS restrictions	milk/eggs/cheese	Simple mode	319	-0.857518	1.25422	0.494659
G_Prevotella_RNT	never eat sugar vs. no EDWS restrictions	milk/eggs/cheese	Weighted mode	319	-0.795235	1.1156	0.476471
G_Prevotella_RNT	never eat sugar vs. no EDWS restrictions	milk/eggs/cheese	Weighted mode (NOME)	319	-0.857518	1.17335	0.465421
G_Prevotella_RNT	never eat sugar vs. no EDWS restrictions	milk/eggs/cheese	Simple mode (NOME)	319	-0.857518	1.27157	0.500562
G_Prevotella_RNT	never eat sugar vs. no EDWS restrictions	milk/eggs/cheese	Robust adjusted profile score (RAPS)	319	-0.541147	0.25621	0.034676
G_Prevotella_RNT	never eat sugar vs. no EDWS restrictions	milk/eggs/cheese	Sign concordance test	319	-0.141066	NA	0.0136323
G_Prevotella_RNT	never eat sugar vs. no EDWS restrictions	milk/eggs/cheese	Unweighted regression	319	-0.498989	3.10329	0.872256
G_Roseburia_RNT	never eat sugar vs. no EDWS restrictions	milk/eggs/cheese	Maximum likelihood	319	-0.181262	0.184704	0.326412
G_Roseburia_RNT	never eat sugar vs. no EDWS restrictions	milk/eggs/cheese	MR Egger	319	0.371866	0.550087	0.499524
G_Roseburia_RNT	never eat sugar vs. no EDWS restrictions	milk/eggs/cheese	MR Egger (bootstrap)	319	-0.252245	0.446863	0.29
G_Roseburia_RNT	never eat sugar vs. no EDWS restrictions	milk/eggs/cheese	Simple median	319	0.13319	0.269607	0.621294
G_Roseburia_RNT	never eat sugar vs. no EDWS restrictions	milk/eggs/cheese	Weighted median	319	0.157407	0.257784	0.541452
G_Roseburia_RNT	never eat sugar vs. no EDWS restrictions	milk/eggs/cheese	Penalised weighted median	319	0.186998	0.255416	0.464088
G_Roseburia_RNT	never eat sugar vs. no EDWS restrictions	milk/eggs/cheese	Inverse variance weighted	319	-0.176949	0.180111	0.325882
G_Roseburia_RNT	never eat sugar vs. no EDWS restrictions	milk/eggs/cheese	IVW radial	319	-0.176954	0.179502	0.324228
G_Roseburia_RNT	never eat sugar vs. no EDWS restrictions	milk/eggs/cheese	Inverse variance weighted (multiplicative random effects)	319	-0.176949	0.179501	0.324242
G_Roseburia_RNT	never eat sugar vs. no EDWS restrictions	milk/eggs/cheese	Inverse variance weighted (fixed effects)	319	-0.176949	0.180111	0.325882
G_Roseburia_RNT	never eat sugar vs. no EDWS restrictions	milk/eggs/cheese	Simple mode	319	0.420332	0.942038	0.655761
G_Roseburia_RNT	never eat sugar vs. no EDWS restrictions	milk/eggs/cheese	Weighted mode	319	0.376418	0.915614	0.681268
G_Roseburia_RNT	never eat sugar vs. no EDWS restrictions	milk/eggs/cheese	Weighted mode (NOME)	319	0.420332	1.04802	0.688637
G_Roseburia_RNT	never eat sugar vs. no EDWS restrictions	milk/eggs/cheese	Simple mode (NOME)	319	0.420332	1.00618	0.676413
G_Roseburia_RNT	never eat sugar vs. no EDWS restrictions	milk/eggs/cheese	Robust adjusted profile score (RAPS)	319	-0.148809	0.196569	0.449031
G_Roseburia_RNT	never eat sugar vs. no EDWS restrictions	milk/eggs/cheese	Sign concordance test	319	0.015674	NA	0.822834
G_Roseburia_RNT	never eat sugar vs. no EDWS restrictions	milk/eggs/cheese	Unweighted regression	319	0.0717323	3.10329	0.981559
G_Ruminococcus_RNT	never eat sugar vs. no EDWS restrictions	milk/eggs/cheese	Maximum likelihood	319	-0.214839	0.191463	0.261824
G_Ruminococcus_RNT	never eat sugar vs. no EDWS restrictions	milk/eggs/cheese	MR Egger	319	-0.215682	0.571975	0.706364
G_Ruminococcus_RNT	never eat sugar vs. no EDWS restrictions	milk/eggs/cheese	MR Egger (bootstrap)	319	-0.217954	0.446664	0.321
G_Ruminococcus_RNT	never eat sugar vs. no EDWS restrictions	milk/eggs/cheese	Simple median	319	-0.195717	0.270841	0.469908
G_Ruminococcus_RNT	never eat sugar vs. no EDWS restrictions	milk/eggs/cheese	Weighted median	319	-0.139815	0.267902	0.601748
G_Ruminococcus_RNT	never eat sugar vs. no EDWS restrictions	milk/eggs/cheese	Penalised weighted median	319	-0.141029	0.266987	0.597345
G_Ruminococcus_RNT	never eat sugar vs. no EDWS restrictions	milk/eggs/cheese	Inverse variance weighted	319	-0.212748	0.1874	0.256267
G_Ruminococcus_RNT	never eat sugar vs. no EDWS restrictions	milk/eggs/cheese	IVW radial	319	-0.212756	0.173917	0.221208
G_Ruminococcus_RNT	never eat sugar vs. no EDWS restrictions	milk/eggs/cheese	Inverse variance weighted (multiplicative random effects)	319	-0.212748	0.173916	0.221224
G_Ruminococcus_RNT	never eat sugar vs. no EDWS restrictions	milk/eggs/cheese	Inverse variance weighted (fixed effects)	319	-0.212748	0.1874	0.256267
G_Ruminococcus_RNT	never eat sugar vs. no EDWS restrictions	milk/eggs/cheese	Simple mode	319	0.0515606	0.952192	0.95685
G_Ruminococcus_RNT	never eat sugar vs. no EDWS restrictions	milk/eggs/cheese	Weighted mode	319	0.157279	0.917123	0.863946
G_Ruminococcus_RNT	never eat sugar vs. no EDWS restrictions	milk/eggs/cheese	Weighted mode (NOME)	319	0.157279	0.958642	0.869784
G_Ruminococcus_RNT	never eat sugar vs. no EDWS restrictions	milk/eggs/cheese	Simple mode (NOME)	319	0.0515606	0.939313	0.956259
G_Ruminococcus_RNT	never eat sugar vs. no EDWS restrictions	milk/eggs/cheese	Robust adjusted profile score (RAPS)	319	-0.203074	0.203081	0.317327
G_Ruminococcus_RNT	never eat sugar vs. no EDWS restrictions	milk/eggs/cheese	Sign concordance test	319	-0.0344828	NA	0.575622
G_Ruminococcus_RNT	never eat sugar vs. no EDWS restrictions	milk/eggs/cheese	Unweighted regression	319	-0.338759	3.10329	0.913074
G_Ruminococcus2_RNT	never eat sugar vs. no EDWS restrictions	milk/eggs/cheese	Maximum likelihood	319	-0.154919	0.1839	0.399559
G_Ruminococcus2_RNT	never eat sugar vs. no EDWS restrictions	milk/eggs/cheese	MR Egger	319	-0.33635	0.547585	0.539495
G_Ruminococcus2_RNT	never eat sugar vs. no EDWS restrictions	milk/eggs/cheese	MR Egger (bootstrap)	319	-0.0740459	0.435952	0.427
G_Ruminococcus2_RNT	never eat sugar vs. no EDWS restrictions	milk/eggs/cheese	Simple median	319	-0.232766	0.256389	0.36395
G_Ruminococcus2_RNT	never eat sugar vs. no EDWS restrictions	milk/eggs/cheese	Weighted median	319	-0.237133	0.267836	0.375958
G_Ruminococcus2_RNT	never eat sugar vs. no EDWS restrictions	milk/eggs/cheese	Penalised weighted median	319	-0.238599	0.260713	0.360097
G_Ruminococcus2_RNT	never eat sugar vs. no EDWS restrictions	milk/eggs/cheese	Inverse variance weighted	319	-0.15153	0.17957	0.398752
G_Ruminococcus2_RNT	never eat sugar vs. no EDWS restrictions	milk/eggs/cheese	IVW radial	319	-0.151532	0.174707	0.385751
G_Ruminococcus2_RNT	never eat sugar vs. no EDWS restrictions	milk/eggs/cheese	Inverse variance weighted (multiplicative random effects)	319	-0.15153	0.174707	0.385756
G_Ruminococcus2_RNT	never eat sugar vs. no EDWS restrictions	milk/eggs/cheese	Inverse variance weighted (fixed effects)	319	-0.15153	0.17957	0.398752
G_Ruminococcus2_RNT	never eat sugar vs. no EDWS restrictions	milk/eggs/cheese	Simple mode	319	-0.495125	0.906537	0.585331
G_Ruminococcus2_RNT	never eat sugar vs. no EDWS restrictions	milk/eggs/cheese	Weighted mode	319	-0.495125	0.893797	0.579998
G_Ruminococcus2_RNT	never eat sugar vs. no EDWS restrictions	milk/eggs/cheese	Weighted mode (NOME)	319	-0.539076	0.883015	0.54197
G_Ruminococcus2_RNT	never eat sugar vs. no EDWS restrictions	milk/eggs/cheese	Simple mode (NOME)	319	-0.495125	0.946108	0.60111
G_Ruminococcus2_RNT	never eat sugar vs. no EDWS restrictions	milk/eggs/cheese	Robust adjusted profile score (RAPS)	319	-0.181404	0.194096	0.349988
G_Ruminococcus2_RNT	never eat sugar vs. no EDWS restrictions	milk/eggs/cheese	Sign concordance test	319	-0.0721003	NA	0.217976
G_Ruminococcus2_RNT	never eat sugar vs. no EDWS restrictions	milk/eggs/cheese	Unweighted regression	319	-0.256071	3.10329	0.934236
G_Senegalimassilia_RNT	never eat sugar vs. no EDWS restrictions	milk/eggs/cheese	Maximum likelihood	319	0.541949	0.269139	0.0440479
G_Senegalimassilia_RNT	never eat sugar vs. no EDWS restrictions	milk/eggs/cheese	MR Egger	319	-0.0549051	0.81957	0.94663
G_Senegalimassilia_RNT	never eat sugar vs. no EDWS restrictions	milk/eggs/cheese	MR Egger (bootstrap)	319	0.637488	0.65836	0.174
G_Senegalimassilia_RNT	never eat sugar vs. no EDWS restrictions	milk/eggs/cheese	Simple median	319	0.733411	0.380762	0.0540837
G_Senegalimassilia_RNT	never eat sugar vs. no EDWS restrictions	milk/eggs/cheese	Weighted median	319	0.729266	0.37563	0.0522037
G_Senegalimassilia_RNT	never eat sugar vs. no EDWS restrictions	milk/eggs/cheese	Penalised weighted median	319	0.728963	0.362509	0.0443378
G_Senegalimassilia_RNT	never eat sugar vs. no EDWS restrictions	milk/eggs/cheese	Inverse variance weighted	319	0.523715	0.267978	0.0506638
G_Senegalimassilia_RNT	never eat sugar vs. no EDWS restrictions	milk/eggs/cheese	IVW radial	319	0.523688	0.267979	0.0506758
G_Senegalimassilia_RNT	never eat sugar vs. no EDWS restrictions	milk/eggs/cheese	Inverse variance weighted (multiplicative random effects)	319	0.523715	0.267978	0.0506638
G_Senegalimassilia_RNT	never eat sugar vs. no EDWS restrictions	milk/eggs/cheese	Inverse variance weighted (fixed effects)	319	0.523715	0.261916	0.0455484
G_Senegalimassilia_RNT	never eat sugar vs. no EDWS restrictions	milk/eggs/cheese	Simple mode	319	1.64283	1.4344	0.252943
G_Senegalimassilia_RNT	never eat sugar vs. no EDWS restrictions	milk/eggs/cheese	Weighted mode	319	1.50465	1.27289	0.238058
G_Senegalimassilia_RNT	never eat sugar vs. no EDWS restrictions	milk/eggs/cheese	Weighted mode (NOME)	319	1.50465	1.54139	0.329724
G_Senegalimassilia_RNT	never eat sugar vs. no EDWS restrictions	milk/eggs/cheese	Simple mode (NOME)	319	1.64283	1.51305	0.278402
G_Senegalimassilia_RNT	never eat sugar vs. no EDWS restrictions	milk/eggs/cheese	Robust adjusted profile score (RAPS)	319	0.515463	0.289852	0.0753432
G_Senegalimassilia_RNT	never eat sugar vs. no EDWS restrictions	milk/eggs/cheese	Sign concordance test	319	0.109718	NA	0.0567875
G_Senegalimassilia_RNT	never eat sugar vs. no EDWS restrictions	milk/eggs/cheese	Unweighted regression	319	0.205043	3.10329	0.94732
G_Sporobacter_RNT	never eat sugar vs. no EDWS restrictions	milk/eggs/cheese	Maximum likelihood	319	0.213695	0.197557	0.279392
G_Sporobacter_RNT	never eat sugar vs. no EDWS restrictions	milk/eggs/cheese	MR Egger	319	0.384305	0.604771	0.52559
G_Sporobacter_RNT	never eat sugar vs. no EDWS restrictions	milk/eggs/cheese	MR Egger (bootstrap)	319	0.215393	0.467664	0.339
G_Sporobacter_RNT	never eat sugar vs. no EDWS restrictions	milk/eggs/cheese	Simple median	319	0.0626678	0.283571	0.825096
G_Sporobacter_RNT	never eat sugar vs. no EDWS restrictions	milk/eggs/cheese	Weighted median	319	0.115035	0.271902	0.67224
G_Sporobacter_RNT	never eat sugar vs. no EDWS restrictions	milk/eggs/cheese	Penalised weighted median	319	0.104007	0.293878	0.723405
G_Sporobacter_RNT	never eat sugar vs. no EDWS restrictions	milk/eggs/cheese	Inverse variance weighted	319	0.208207	0.197987	0.292974
G_Sporobacter_RNT	never eat sugar vs. no EDWS restrictions	milk/eggs/cheese	IVW radial	319	0.208209	0.197987	0.29297
G_Sporobacter_RNT	never eat sugar vs. no EDWS restrictions	milk/eggs/cheese	Inverse variance weighted (multiplicative random effects)	319	0.208207	0.197987	0.292974
G_Sporobacter_RNT	never eat sugar vs. no EDWS restrictions	milk/eggs/cheese	Inverse variance weighted (fixed effects)	319	0.208207	0.192275	0.27887
G_Sporobacter_RNT	never eat sugar vs. no EDWS restrictions	milk/eggs/cheese	Simple mode	319	-0.140313	0.986256	0.886958
G_Sporobacter_RNT	never eat sugar vs. no EDWS restrictions	milk/eggs/cheese	Weighted mode	319	-0.0219235	0.941022	0.981428
G_Sporobacter_RNT	never eat sugar vs. no EDWS restrictions	milk/eggs/cheese	Weighted mode (NOME)	319	-0.0219235	0.978725	0.982143
G_Sporobacter_RNT	never eat sugar vs. no EDWS restrictions	milk/eggs/cheese	Simple mode (NOME)	319	-0.140313	1.07374	0.896114
G_Sporobacter_RNT	never eat sugar vs. no EDWS restrictions	milk/eggs/cheese	Robust adjusted profile score (RAPS)	319	0.197871	0.210729	0.347738
G_Sporobacter_RNT	never eat sugar vs. no EDWS restrictions	milk/eggs/cheese	Sign concordance test	319	0.015674	NA	0.822834
G_Sporobacter_RNT	never eat sugar vs. no EDWS restrictions	milk/eggs/cheese	Unweighted regression	319	0.186564	3.10329	0.952062
G_Streptococcus_RNT	never eat sugar vs. no EDWS restrictions	milk/eggs/cheese	Maximum likelihood	319	0.193867	0.194714	0.31942
G_Streptococcus_RNT	never eat sugar vs. no EDWS restrictions	milk/eggs/cheese	MR Egger	319	0.103829	0.58035	0.858124
G_Streptococcus_RNT	never eat sugar vs. no EDWS restrictions	milk/eggs/cheese	MR Egger (bootstrap)	319	0.395916	0.458746	0.194
G_Streptococcus_RNT	never eat sugar vs. no EDWS restrictions	milk/eggs/cheese	Simple median	319	0.336122	0.280628	0.231015
G_Streptococcus_RNT	never eat sugar vs. no EDWS restrictions	milk/eggs/cheese	Weighted median	319	0.396828	0.273785	0.147222
G_Streptococcus_RNT	never eat sugar vs. no EDWS restrictions	milk/eggs/cheese	Penalised weighted median	319	0.400182	0.273334	0.143173
G_Streptococcus_RNT	never eat sugar vs. no EDWS restrictions	milk/eggs/cheese	Inverse variance weighted	319	0.188094	0.190178	0.322641
G_Streptococcus_RNT	never eat sugar vs. no EDWS restrictions	milk/eggs/cheese	IVW radial	319	0.188091	0.185237	0.309913
G_Streptococcus_RNT	never eat sugar vs. no EDWS restrictions	milk/eggs/cheese	Inverse variance weighted (multiplicative random effects)	319	0.188094	0.185237	0.309903
G_Streptococcus_RNT	never eat sugar vs. no EDWS restrictions	milk/eggs/cheese	Inverse variance weighted (fixed effects)	319	0.188094	0.190178	0.322641
G_Streptococcus_RNT	never eat sugar vs. no EDWS restrictions	milk/eggs/cheese	Simple mode	319	1.04613	1.08118	0.333992
G_Streptococcus_RNT	never eat sugar vs. no EDWS restrictions	milk/eggs/cheese	Weighted mode	319	0.929032	0.956722	0.332258
G_Streptococcus_RNT	never eat sugar vs. no EDWS restrictions	milk/eggs/cheese	Weighted mode (NOME)	319	0.987579	1.0071	0.327529
G_Streptococcus_RNT	never eat sugar vs. no EDWS restrictions	milk/eggs/cheese	Simple mode (NOME)	319	1.04613	1.01404	0.303026
G_Streptococcus_RNT	never eat sugar vs. no EDWS restrictions	milk/eggs/cheese	Robust adjusted profile score (RAPS)	319	0.218051	0.205599	0.288888
G_Streptococcus_RNT	never eat sugar vs. no EDWS restrictions	milk/eggs/cheese	Sign concordance test	319	0.0783699	NA	0.178941
G_Streptococcus_RNT	never eat sugar vs. no EDWS restrictions	milk/eggs/cheese	Unweighted regression	319	0.0955806	3.10329	0.975429
G_Subdoligranulum_RNT	never eat sugar vs. no EDWS restrictions	milk/eggs/cheese	Maximum likelihood	319	-0.0609093	0.280185	0.827905
G_Subdoligranulum_RNT	never eat sugar vs. no EDWS restrictions	milk/eggs/cheese	MR Egger	319	0.354707	0.855615	0.678742
G_Subdoligranulum_RNT	never eat sugar vs. no EDWS restrictions	milk/eggs/cheese	MR Egger (bootstrap)	319	-0.182767	0.649545	0.385
G_Subdoligranulum_RNT	never eat sugar vs. no EDWS restrictions	milk/eggs/cheese	Simple median	319	0.0616119	0.411296	0.880923
G_Subdoligranulum_RNT	never eat sugar vs. no EDWS restrictions	milk/eggs/cheese	Weighted median	319	0.15075	0.39624	0.70361
G_Subdoligranulum_RNT	never eat sugar vs. no EDWS restrictions	milk/eggs/cheese	Penalised weighted median	319	0.189447	0.394118	0.630739
G_Subdoligranulum_RNT	never eat sugar vs. no EDWS restrictions	milk/eggs/cheese	Inverse variance weighted	319	-0.0623246	0.280455	0.824137
G_Subdoligranulum_RNT	never eat sugar vs. no EDWS restrictions	milk/eggs/cheese	IVW radial	319	-0.0623247	0.280455	0.824137
G_Subdoligranulum_RNT	never eat sugar vs. no EDWS restrictions	milk/eggs/cheese	Inverse variance weighted (multiplicative random effects)	319	-0.0623246	0.280455	0.824137
G_Subdoligranulum_RNT	never eat sugar vs. no EDWS restrictions	milk/eggs/cheese	Inverse variance weighted (fixed effects)	319	-0.0623246	0.272815	0.819296
G_Subdoligranulum_RNT	never eat sugar vs. no EDWS restrictions	milk/eggs/cheese	Simple mode	319	-0.107833	1.39317	0.938353
G_Subdoligranulum_RNT	never eat sugar vs. no EDWS restrictions	milk/eggs/cheese	Weighted mode	319	0.0515791	1.42155	0.971079
G_Subdoligranulum_RNT	never eat sugar vs. no EDWS restrictions	milk/eggs/cheese	Weighted mode (NOME)	319	0.0515791	1.3815	0.970241
G_Subdoligranulum_RNT	never eat sugar vs. no EDWS restrictions	milk/eggs/cheese	Simple mode (NOME)	319	-0.107833	1.45643	0.941026
G_Subdoligranulum_RNT	never eat sugar vs. no EDWS restrictions	milk/eggs/cheese	Robust adjusted profile score (RAPS)	319	0.0769705	0.297939	0.796142
G_Subdoligranulum_RNT	never eat sugar vs. no EDWS restrictions	milk/eggs/cheese	Sign concordance test	319	0.015674	NA	0.822834
G_Subdoligranulum_RNT	never eat sugar vs. no EDWS restrictions	milk/eggs/cheese	Unweighted regression	319	0.0279284	3.10329	0.992819
G_Sutterella_RNT	never eat sugar vs. no EDWS restrictions	milk/eggs/cheese	Maximum likelihood	319	-0.134148	0.235553	0.569016
G_Sutterella_RNT	never eat sugar vs. no EDWS restrictions	milk/eggs/cheese	MR Egger	319	-0.450938	0.700201	0.520033
G_Sutterella_RNT	never eat sugar vs. no EDWS restrictions	milk/eggs/cheese	MR Egger (bootstrap)	319	-0.50713	0.564521	0.197
G_Sutterella_RNT	never eat sugar vs. no EDWS restrictions	milk/eggs/cheese	Simple median	319	-0.0613048	0.326114	0.850888
G_Sutterella_RNT	never eat sugar vs. no EDWS restrictions	milk/eggs/cheese	Weighted median	319	-0.131928	0.324391	0.684231
G_Sutterella_RNT	never eat sugar vs. no EDWS restrictions	milk/eggs/cheese	Penalised weighted median	319	-0.1419	0.32532	0.662701
G_Sutterella_RNT	never eat sugar vs. no EDWS restrictions	milk/eggs/cheese	Inverse variance weighted	319	-0.135144	0.229924	0.556683
G_Sutterella_RNT	never eat sugar vs. no EDWS restrictions	milk/eggs/cheese	IVW radial	319	-0.135143	0.228228	0.553757
G_Sutterella_RNT	never eat sugar vs. no EDWS restrictions	milk/eggs/cheese	Inverse variance weighted (multiplicative random effects)	319	-0.135144	0.228228	0.553754
G_Sutterella_RNT	never eat sugar vs. no EDWS restrictions	milk/eggs/cheese	Inverse variance weighted (fixed effects)	319	-0.135144	0.229924	0.556683
G_Sutterella_RNT	never eat sugar vs. no EDWS restrictions	milk/eggs/cheese	Simple mode	319	0.0140679	1.14761	0.990227
G_Sutterella_RNT	never eat sugar vs. no EDWS restrictions	milk/eggs/cheese	Weighted mode	319	-0.158289	1.05574	0.880913
G_Sutterella_RNT	never eat sugar vs. no EDWS restrictions	milk/eggs/cheese	Weighted mode (NOME)	319	-0.158289	1.09879	0.885546
G_Sutterella_RNT	never eat sugar vs. no EDWS restrictions	milk/eggs/cheese	Simple mode (NOME)	319	0.0140679	1.17729	0.990473
G_Sutterella_RNT	never eat sugar vs. no EDWS restrictions	milk/eggs/cheese	Robust adjusted profile score (RAPS)	319	-0.146187	0.248357	0.556118
G_Sutterella_RNT	never eat sugar vs. no EDWS restrictions	milk/eggs/cheese	Sign concordance test	319	-0.0282132	NA	0.654283
G_Sutterella_RNT	never eat sugar vs. no EDWS restrictions	milk/eggs/cheese	Unweighted regression	319	-0.166335	3.10329	0.957254
G_unclassified_C_Clostridia_RNT	never eat sugar vs. no EDWS restrictions	milk/eggs/cheese	Maximum likelihood	319	0.158872	0.222125	0.474463
G_unclassified_C_Clostridia_RNT	never eat sugar vs. no EDWS restrictions	milk/eggs/cheese	MR Egger	319	0.805602	0.6606	0.22356
G_unclassified_C_Clostridia_RNT	never eat sugar vs. no EDWS restrictions	milk/eggs/cheese	MR Egger (bootstrap)	319	-0.455639	0.530708	0.188
G_unclassified_C_Clostridia_RNT	never eat sugar vs. no EDWS restrictions	milk/eggs/cheese	Simple median	319	0.0546241	0.31824	0.863717
G_unclassified_C_Clostridia_RNT	never eat sugar vs. no EDWS restrictions	milk/eggs/cheese	Weighted median	319	-0.0381619	0.318393	0.904596
G_unclassified_C_Clostridia_RNT	never eat sugar vs. no EDWS restrictions	milk/eggs/cheese	Penalised weighted median	319	-0.0744574	0.308001	0.808978
G_unclassified_C_Clostridia_RNT	never eat sugar vs. no EDWS restrictions	milk/eggs/cheese	Inverse variance weighted	319	0.153847	0.21671	0.477752
G_unclassified_C_Clostridia_RNT	never eat sugar vs. no EDWS restrictions	milk/eggs/cheese	IVW radial	319	0.153849	0.21553	0.475339
G_unclassified_C_Clostridia_RNT	never eat sugar vs. no EDWS restrictions	milk/eggs/cheese	Inverse variance weighted (multiplicative random effects)	319	0.153847	0.21553	0.475346
G_unclassified_C_Clostridia_RNT	never eat sugar vs. no EDWS restrictions	milk/eggs/cheese	Inverse variance weighted (fixed effects)	319	0.153847	0.21671	0.477752
G_unclassified_C_Clostridia_RNT	never eat sugar vs. no EDWS restrictions	milk/eggs/cheese	Simple mode	319	0.106201	1.18074	0.928388
G_unclassified_C_Clostridia_RNT	never eat sugar vs. no EDWS restrictions	milk/eggs/cheese	Weighted mode	319	-0.0190383	1.04601	0.98549
G_unclassified_C_Clostridia_RNT	never eat sugar vs. no EDWS restrictions	milk/eggs/cheese	Weighted mode (NOME)	319	-0.081658	1.13853	0.942868
G_unclassified_C_Clostridia_RNT	never eat sugar vs. no EDWS restrictions	milk/eggs/cheese	Simple mode (NOME)	319	0.106201	1.1918	0.929051
G_unclassified_C_Clostridia_RNT	never eat sugar vs. no EDWS restrictions	milk/eggs/cheese	Robust adjusted profile score (RAPS)	319	0.0563999	0.233985	0.809523
G_unclassified_C_Clostridia_RNT	never eat sugar vs. no EDWS restrictions	milk/eggs/cheese	Sign concordance test	319	0.015674	NA	0.822834
G_unclassified_C_Clostridia_RNT	never eat sugar vs. no EDWS restrictions	milk/eggs/cheese	Unweighted regression	319	0.42577	3.10329	0.890873
G_unclassified_F_Coriobacteriaceae_RNT	never eat sugar vs. no EDWS restrictions	milk/eggs/cheese	Maximum likelihood	319	0.0139763	0.210121	0.946967
G_unclassified_F_Coriobacteriaceae_RNT	never eat sugar vs. no EDWS restrictions	milk/eggs/cheese	MR Egger	319	0.157459	0.625841	0.801516
G_unclassified_F_Coriobacteriaceae_RNT	never eat sugar vs. no EDWS restrictions	milk/eggs/cheese	MR Egger (bootstrap)	319	0.0717883	0.493668	0.454
G_unclassified_F_Coriobacteriaceae_RNT	never eat sugar vs. no EDWS restrictions	milk/eggs/cheese	Simple median	319	0.0438802	0.294572	0.881583
G_unclassified_F_Coriobacteriaceae_RNT	never eat sugar vs. no EDWS restrictions	milk/eggs/cheese	Weighted median	319	0.115395	0.298145	0.698725
G_unclassified_F_Coriobacteriaceae_RNT	never eat sugar vs. no EDWS restrictions	milk/eggs/cheese	Penalised weighted median	319	0.134912	0.292927	0.645111
G_unclassified_F_Coriobacteriaceae_RNT	never eat sugar vs. no EDWS restrictions	milk/eggs/cheese	Inverse variance weighted	319	0.0136934	0.205211	0.946798
G_unclassified_F_Coriobacteriaceae_RNT	never eat sugar vs. no EDWS restrictions	milk/eggs/cheese	IVW radial	319	0.0136934	0.197622	0.944758
G_unclassified_F_Coriobacteriaceae_RNT	never eat sugar vs. no EDWS restrictions	milk/eggs/cheese	Inverse variance weighted (multiplicative random effects)	319	0.0136934	0.197622	0.944758
G_unclassified_F_Coriobacteriaceae_RNT	never eat sugar vs. no EDWS restrictions	milk/eggs/cheese	Inverse variance weighted (fixed effects)	319	0.0136934	0.205211	0.946798
G_unclassified_F_Coriobacteriaceae_RNT	never eat sugar vs. no EDWS restrictions	milk/eggs/cheese	Simple mode	319	0.12337	1.07402	0.908622
G_unclassified_F_Coriobacteriaceae_RNT	never eat sugar vs. no EDWS restrictions	milk/eggs/cheese	Weighted mode	319	0.1829	0.968052	0.850263
G_unclassified_F_Coriobacteriaceae_RNT	never eat sugar vs. no EDWS restrictions	milk/eggs/cheese	Weighted mode (NOME)	319	0.1829	0.970902	0.850698
G_unclassified_F_Coriobacteriaceae_RNT	never eat sugar vs. no EDWS restrictions	milk/eggs/cheese	Simple mode (NOME)	319	0.12337	1.06007	0.907426
G_unclassified_F_Coriobacteriaceae_RNT	never eat sugar vs. no EDWS restrictions	milk/eggs/cheese	Robust adjusted profile score (RAPS)	319	0.0341366	0.221789	0.877677
G_unclassified_F_Coriobacteriaceae_RNT	never eat sugar vs. no EDWS restrictions	milk/eggs/cheese	Sign concordance test	319	0.015674	NA	0.822834
G_unclassified_F_Coriobacteriaceae_RNT	never eat sugar vs. no EDWS restrictions	milk/eggs/cheese	Unweighted regression	319	0.177367	3.10329	0.954422
G_unclassified_F_Erysipelotrichaceae_RNT	never eat sugar vs. no EDWS restrictions	milk/eggs/cheese	Maximum likelihood	319	-0.125604	0.257262	0.625386
G_unclassified_F_Erysipelotrichaceae_RNT	never eat sugar vs. no EDWS restrictions	milk/eggs/cheese	MR Egger	319	0.634689	0.772864	0.41214
G_unclassified_F_Erysipelotrichaceae_RNT	never eat sugar vs. no EDWS restrictions	milk/eggs/cheese	MR Egger (bootstrap)	319	-0.694759	0.612078	0.124
G_unclassified_F_Erysipelotrichaceae_RNT	never eat sugar vs. no EDWS restrictions	milk/eggs/cheese	Simple median	319	-0.104842	0.362118	0.772179
G_unclassified_F_Erysipelotrichaceae_RNT	never eat sugar vs. no EDWS restrictions	milk/eggs/cheese	Weighted median	319	-0.184068	0.379528	0.627683
G_unclassified_F_Erysipelotrichaceae_RNT	never eat sugar vs. no EDWS restrictions	milk/eggs/cheese	Penalised weighted median	319	-0.192805	0.367478	0.599811
G_unclassified_F_Erysipelotrichaceae_RNT	never eat sugar vs. no EDWS restrictions	milk/eggs/cheese	Inverse variance weighted	319	-0.126759	0.253313	0.61679
G_unclassified_F_Erysipelotrichaceae_RNT	never eat sugar vs. no EDWS restrictions	milk/eggs/cheese	IVW radial	319	-0.126758	0.253313	0.616794
G_unclassified_F_Erysipelotrichaceae_RNT	never eat sugar vs. no EDWS restrictions	milk/eggs/cheese	Inverse variance weighted (multiplicative random effects)	319	-0.126759	0.253313	0.61679
G_unclassified_F_Erysipelotrichaceae_RNT	never eat sugar vs. no EDWS restrictions	milk/eggs/cheese	Inverse variance weighted (fixed effects)	319	-0.126759	0.250899	0.613404
G_unclassified_F_Erysipelotrichaceae_RNT	never eat sugar vs. no EDWS restrictions	milk/eggs/cheese	Simple mode	319	-0.392615	1.44277	0.785702
G_unclassified_F_Erysipelotrichaceae_RNT	never eat sugar vs. no EDWS restrictions	milk/eggs/cheese	Weighted mode	319	-0.653154	1.25498	0.603113
G_unclassified_F_Erysipelotrichaceae_RNT	never eat sugar vs. no EDWS restrictions	milk/eggs/cheese	Weighted mode (NOME)	319	-0.653154	1.32947	0.623561
G_unclassified_F_Erysipelotrichaceae_RNT	never eat sugar vs. no EDWS restrictions	milk/eggs/cheese	Simple mode (NOME)	319	-0.392615	1.34548	0.770628
G_unclassified_F_Erysipelotrichaceae_RNT	never eat sugar vs. no EDWS restrictions	milk/eggs/cheese	Robust adjusted profile score (RAPS)	319	-0.174428	0.272669	0.522365
G_unclassified_F_Erysipelotrichaceae_RNT	never eat sugar vs. no EDWS restrictions	milk/eggs/cheese	Sign concordance test	319	-0.0282132	NA	0.654283
G_unclassified_F_Erysipelotrichaceae_RNT	never eat sugar vs. no EDWS restrictions	milk/eggs/cheese	Unweighted regression	319	0.0448036	3.10329	0.988481
G_unclassified_F_Lachnospiraceae_RNT	never eat sugar vs. no EDWS restrictions	milk/eggs/cheese	Maximum likelihood	319	-0.0423876	0.186906	0.82059
G_unclassified_F_Lachnospiraceae_RNT	never eat sugar vs. no EDWS restrictions	milk/eggs/cheese	MR Egger	319	0.647847	0.556594	0.24532
G_unclassified_F_Lachnospiraceae_RNT	never eat sugar vs. no EDWS restrictions	milk/eggs/cheese	MR Egger (bootstrap)	319	-0.239142	0.431118	0.29
G_unclassified_F_Lachnospiraceae_RNT	never eat sugar vs. no EDWS restrictions	milk/eggs/cheese	Simple median	319	0.058592	0.26576	0.825506
G_unclassified_F_Lachnospiraceae_RNT	never eat sugar vs. no EDWS restrictions	milk/eggs/cheese	Weighted median	319	-0.115849	0.269721	0.66755
G_unclassified_F_Lachnospiraceae_RNT	never eat sugar vs. no EDWS restrictions	milk/eggs/cheese	Penalised weighted median	319	-0.132803	0.270861	0.623922
G_unclassified_F_Lachnospiraceae_RNT	never eat sugar vs. no EDWS restrictions	milk/eggs/cheese	Inverse variance weighted	319	-0.0416879	0.182353	0.819171
G_unclassified_F_Lachnospiraceae_RNT	never eat sugar vs. no EDWS restrictions	milk/eggs/cheese	IVW radial	319	-0.0416876	0.180872	0.817718
G_unclassified_F_Lachnospiraceae_RNT	never eat sugar vs. no EDWS restrictions	milk/eggs/cheese	Inverse variance weighted (multiplicative random effects)	319	-0.0416879	0.180872	0.817717
G_unclassified_F_Lachnospiraceae_RNT	never eat sugar vs. no EDWS restrictions	milk/eggs/cheese	Inverse variance weighted (fixed effects)	319	-0.0416879	0.182353	0.819171
G_unclassified_F_Lachnospiraceae_RNT	never eat sugar vs. no EDWS restrictions	milk/eggs/cheese	Simple mode	319	0.839969	0.939424	0.371928
G_unclassified_F_Lachnospiraceae_RNT	never eat sugar vs. no EDWS restrictions	milk/eggs/cheese	Weighted mode	319	-0.949344	0.884061	0.283707
G_unclassified_F_Lachnospiraceae_RNT	never eat sugar vs. no EDWS restrictions	milk/eggs/cheese	Weighted mode (NOME)	319	-0.999047	0.954331	0.295961
G_unclassified_F_Lachnospiraceae_RNT	never eat sugar vs. no EDWS restrictions	milk/eggs/cheese	Simple mode (NOME)	319	0.839969	0.964673	0.384559
G_unclassified_F_Lachnospiraceae_RNT	never eat sugar vs. no EDWS restrictions	milk/eggs/cheese	Robust adjusted profile score (RAPS)	319	-0.036835	0.196867	0.851577
G_unclassified_F_Lachnospiraceae_RNT	never eat sugar vs. no EDWS restrictions	milk/eggs/cheese	Sign concordance test	319	0.0219436	NA	0.736979
G_unclassified_F_Lachnospiraceae_RNT	never eat sugar vs. no EDWS restrictions	milk/eggs/cheese	Unweighted regression	319	0.189494	3.10329	0.95131
G_unclassified_F_Porphyromonadaceae_RNT	never eat sugar vs. no EDWS restrictions	milk/eggs/cheese	Maximum likelihood	319	-0.220785	0.229166	0.335332
G_unclassified_F_Porphyromonadaceae_RNT	never eat sugar vs. no EDWS restrictions	milk/eggs/cheese	MR Egger	319	-0.0213073	0.686046	0.975243
G_unclassified_F_Porphyromonadaceae_RNT	never eat sugar vs. no EDWS restrictions	milk/eggs/cheese	MR Egger (bootstrap)	319	-0.237551	0.525637	0.318
G_unclassified_F_Porphyromonadaceae_RNT	never eat sugar vs. no EDWS restrictions	milk/eggs/cheese	Simple median	319	-0.357076	0.323233	0.269289
G_unclassified_F_Porphyromonadaceae_RNT	never eat sugar vs. no EDWS restrictions	milk/eggs/cheese	Weighted median	319	-0.369619	0.337685	0.273706
G_unclassified_F_Porphyromonadaceae_RNT	never eat sugar vs. no EDWS restrictions	milk/eggs/cheese	Penalised weighted median	319	-0.38548	0.317274	0.224375
G_unclassified_F_Porphyromonadaceae_RNT	never eat sugar vs. no EDWS restrictions	milk/eggs/cheese	Inverse variance weighted	319	-0.221425	0.22562	0.326391
G_unclassified_F_Porphyromonadaceae_RNT	never eat sugar vs. no EDWS restrictions	milk/eggs/cheese	IVW radial	319	-0.221425	0.22562	0.326392
G_unclassified_F_Porphyromonadaceae_RNT	never eat sugar vs. no EDWS restrictions	milk/eggs/cheese	Inverse variance weighted (multiplicative random effects)	319	-0.221425	0.22562	0.326391
G_unclassified_F_Porphyromonadaceae_RNT	never eat sugar vs. no EDWS restrictions	milk/eggs/cheese	Inverse variance weighted (fixed effects)	319	-0.221425	0.22329	0.321369
G_unclassified_F_Porphyromonadaceae_RNT	never eat sugar vs. no EDWS restrictions	milk/eggs/cheese	Simple mode	319	-1.22203	1.17789	0.300303
G_unclassified_F_Porphyromonadaceae_RNT	never eat sugar vs. no EDWS restrictions	milk/eggs/cheese	Weighted mode	319	-0.928251	1.08603	0.39335
G_unclassified_F_Porphyromonadaceae_RNT	never eat sugar vs. no EDWS restrictions	milk/eggs/cheese	Weighted mode (NOME)	319	-1.0017	1.1446	0.382155
G_unclassified_F_Porphyromonadaceae_RNT	never eat sugar vs. no EDWS restrictions	milk/eggs/cheese	Simple mode (NOME)	319	-1.22203	1.24177	0.325814
G_unclassified_F_Porphyromonadaceae_RNT	never eat sugar vs. no EDWS restrictions	milk/eggs/cheese	Robust adjusted profile score (RAPS)	319	-0.212376	0.244596	0.385245
G_unclassified_F_Porphyromonadaceae_RNT	never eat sugar vs. no EDWS restrictions	milk/eggs/cheese	Sign concordance test	319	-0.0595611	NA	0.313546
G_unclassified_F_Porphyromonadaceae_RNT	never eat sugar vs. no EDWS restrictions	milk/eggs/cheese	Unweighted regression	319	-0.32227	3.10329	0.91729
G_unclassified_F_Prevotellaceae_RNT	never eat sugar vs. no EDWS restrictions	milk/eggs/cheese	Maximum likelihood	319	-0.230098	0.447165	0.606854
G_unclassified_F_Prevotellaceae_RNT	never eat sugar vs. no EDWS restrictions	milk/eggs/cheese	MR Egger	319	0.352469	1.31891	0.789457
G_unclassified_F_Prevotellaceae_RNT	never eat sugar vs. no EDWS restrictions	milk/eggs/cheese	MR Egger (bootstrap)	319	-0.63568	1.05725	0.267
G_unclassified_F_Prevotellaceae_RNT	never eat sugar vs. no EDWS restrictions	milk/eggs/cheese	Simple median	319	-0.051189	0.637898	0.936041
G_unclassified_F_Prevotellaceae_RNT	never eat sugar vs. no EDWS restrictions	milk/eggs/cheese	Weighted median	319	-0.149236	0.677242	0.825592
G_unclassified_F_Prevotellaceae_RNT	never eat sugar vs. no EDWS restrictions	milk/eggs/cheese	Penalised weighted median	319	-0.150422	0.63501	0.812749
G_unclassified_F_Prevotellaceae_RNT	never eat sugar vs. no EDWS restrictions	milk/eggs/cheese	Inverse variance weighted	319	-0.233171	0.436626	0.593322
G_unclassified_F_Prevotellaceae_RNT	never eat sugar vs. no EDWS restrictions	milk/eggs/cheese	IVW radial	319	-0.233166	0.423685	0.582094
G_unclassified_F_Prevotellaceae_RNT	never eat sugar vs. no EDWS restrictions	milk/eggs/cheese	Inverse variance weighted (multiplicative random effects)	319	-0.233171	0.423685	0.582086
G_unclassified_F_Prevotellaceae_RNT	never eat sugar vs. no EDWS restrictions	milk/eggs/cheese	Inverse variance weighted (fixed effects)	319	-0.233171	0.436626	0.593322
G_unclassified_F_Prevotellaceae_RNT	never eat sugar vs. no EDWS restrictions	milk/eggs/cheese	Simple mode	319	-0.0711838	2.26769	0.974978
G_unclassified_F_Prevotellaceae_RNT	never eat sugar vs. no EDWS restrictions	milk/eggs/cheese	Weighted mode	319	-0.304909	2.22393	0.891036
G_unclassified_F_Prevotellaceae_RNT	never eat sugar vs. no EDWS restrictions	milk/eggs/cheese	Weighted mode (NOME)	319	-0.304909	2.15073	0.887352
G_unclassified_F_Prevotellaceae_RNT	never eat sugar vs. no EDWS restrictions	milk/eggs/cheese	Simple mode (NOME)	319	-0.0711838	2.37182	0.976076
G_unclassified_F_Prevotellaceae_RNT	never eat sugar vs. no EDWS restrictions	milk/eggs/cheese	Robust adjusted profile score (RAPS)	319	-0.225132	0.471783	0.633225
G_unclassified_F_Prevotellaceae_RNT	never eat sugar vs. no EDWS restrictions	milk/eggs/cheese	Sign concordance test	319	-0.015674	NA	0.822834
G_unclassified_F_Prevotellaceae_RNT	never eat sugar vs. no EDWS restrictions	milk/eggs/cheese	Unweighted regression	319	0.17428	3.10329	0.955214
G_unclassified_F_Rhodospirillaceae_RNT	never eat sugar vs. no EDWS restrictions	milk/eggs/cheese	Maximum likelihood	319	0.618882	0.257763	0.0163516
G_unclassified_F_Rhodospirillaceae_RNT	never eat sugar vs. no EDWS restrictions	milk/eggs/cheese	MR Egger	319	-0.195852	0.79114	0.804638
G_unclassified_F_Rhodospirillaceae_RNT	never eat sugar vs. no EDWS restrictions	milk/eggs/cheese	MR Egger (bootstrap)	319	0.735065	0.605841	0.109
G_unclassified_F_Rhodospirillaceae_RNT	never eat sugar vs. no EDWS restrictions	milk/eggs/cheese	Simple median	319	0.564625	0.367119	0.124052
G_unclassified_F_Rhodospirillaceae_RNT	never eat sugar vs. no EDWS restrictions	milk/eggs/cheese	Weighted median	319	0.511581	0.378385	0.176372
G_unclassified_F_Rhodospirillaceae_RNT	never eat sugar vs. no EDWS restrictions	milk/eggs/cheese	Penalised weighted median	319	0.517325	0.36543	0.156875
G_unclassified_F_Rhodospirillaceae_RNT	never eat sugar vs. no EDWS restrictions	milk/eggs/cheese	Inverse variance weighted	319	0.594516	0.257001	0.0207073
G_unclassified_F_Rhodospirillaceae_RNT	never eat sugar vs. no EDWS restrictions	milk/eggs/cheese	IVW radial	319	0.594507	0.257004	0.0207105
G_unclassified_F_Rhodospirillaceae_RNT	never eat sugar vs. no EDWS restrictions	milk/eggs/cheese	Inverse variance weighted (multiplicative random effects)	319	0.594516	0.257001	0.0207073
G_unclassified_F_Rhodospirillaceae_RNT	never eat sugar vs. no EDWS restrictions	milk/eggs/cheese	Inverse variance weighted (fixed effects)	319	0.594516	0.250913	0.0178165
G_unclassified_F_Rhodospirillaceae_RNT	never eat sugar vs. no EDWS restrictions	milk/eggs/cheese	Simple mode	319	0.353025	1.26232	0.779918
G_unclassified_F_Rhodospirillaceae_RNT	never eat sugar vs. no EDWS restrictions	milk/eggs/cheese	Weighted mode	319	0.287285	1.23981	0.816906
G_unclassified_F_Rhodospirillaceae_RNT	never eat sugar vs. no EDWS restrictions	milk/eggs/cheese	Weighted mode (NOME)	319	0.287285	1.24735	0.817995
G_unclassified_F_Rhodospirillaceae_RNT	never eat sugar vs. no EDWS restrictions	milk/eggs/cheese	Simple mode (NOME)	319	0.353025	1.34485	0.793105
G_unclassified_F_Rhodospirillaceae_RNT	never eat sugar vs. no EDWS restrictions	milk/eggs/cheese	Robust adjusted profile score (RAPS)	319	0.613854	0.275646	0.0259498
G_unclassified_F_Rhodospirillaceae_RNT	never eat sugar vs. no EDWS restrictions	milk/eggs/cheese	Sign concordance test	319	0.115987	NA	0.0436714
G_unclassified_F_Rhodospirillaceae_RNT	never eat sugar vs. no EDWS restrictions	milk/eggs/cheese	Unweighted regression	319	0.231181	3.10329	0.940616
G_unclassified_F_Ruminococcaceae_RNT	never eat sugar vs. no EDWS restrictions	milk/eggs/cheese	Maximum likelihood	319	0.189938	0.186755	0.309134
G_unclassified_F_Ruminococcaceae_RNT	never eat sugar vs. no EDWS restrictions	milk/eggs/cheese	MR Egger	319	0.347093	0.594022	0.559427
G_unclassified_F_Ruminococcaceae_RNT	never eat sugar vs. no EDWS restrictions	milk/eggs/cheese	MR Egger (bootstrap)	319	-0.115857	0.446515	0.407
G_unclassified_F_Ruminococcaceae_RNT	never eat sugar vs. no EDWS restrictions	milk/eggs/cheese	Simple median	319	-0.0821287	0.261432	0.753408
G_unclassified_F_Ruminococcaceae_RNT	never eat sugar vs. no EDWS restrictions	milk/eggs/cheese	Weighted median	319	-0.0757068	0.275402	0.783396
G_unclassified_F_Ruminococcaceae_RNT	never eat sugar vs. no EDWS restrictions	milk/eggs/cheese	Penalised weighted median	319	-0.0884882	0.275851	0.748375
G_unclassified_F_Ruminococcaceae_RNT	never eat sugar vs. no EDWS restrictions	milk/eggs/cheese	Inverse variance weighted	319	0.183625	0.194197	0.344372
G_unclassified_F_Ruminococcaceae_RNT	never eat sugar vs. no EDWS restrictions	milk/eggs/cheese	IVW radial	319	0.183629	0.194198	0.344363
G_unclassified_F_Ruminococcaceae_RNT	never eat sugar vs. no EDWS restrictions	milk/eggs/cheese	Inverse variance weighted (multiplicative random effects)	319	0.183625	0.194197	0.344372
G_unclassified_F_Ruminococcaceae_RNT	never eat sugar vs. no EDWS restrictions	milk/eggs/cheese	Inverse variance weighted (fixed effects)	319	0.183625	0.181469	0.311593
G_unclassified_F_Ruminococcaceae_RNT	never eat sugar vs. no EDWS restrictions	milk/eggs/cheese	Simple mode	319	-0.292827	0.996887	0.769147
G_unclassified_F_Ruminococcaceae_RNT	never eat sugar vs. no EDWS restrictions	milk/eggs/cheese	Weighted mode	319	-0.242148	0.92599	0.793875
G_unclassified_F_Ruminococcaceae_RNT	never eat sugar vs. no EDWS restrictions	milk/eggs/cheese	Weighted mode (NOME)	319	-0.292827	0.964304	0.76158
G_unclassified_F_Ruminococcaceae_RNT	never eat sugar vs. no EDWS restrictions	milk/eggs/cheese	Simple mode (NOME)	319	-0.292827	1.07034	0.784582
G_unclassified_F_Ruminococcaceae_RNT	never eat sugar vs. no EDWS restrictions	milk/eggs/cheese	Robust adjusted profile score (RAPS)	319	0.12566	0.20911	0.547888
G_unclassified_F_Ruminococcaceae_RNT	never eat sugar vs. no EDWS restrictions	milk/eggs/cheese	Sign concordance test	319	-0.00940439	NA	0.910863
G_unclassified_F_Ruminococcaceae_RNT	never eat sugar vs. no EDWS restrictions	milk/eggs/cheese	Unweighted regression	319	0.0594484	3.10329	0.984716
G_unclassified_K_Bacteria_RNT	never eat sugar vs. no EDWS restrictions	milk/eggs/cheese	Maximum likelihood	319	0.042013	0.206092	0.838466
G_unclassified_K_Bacteria_RNT	never eat sugar vs. no EDWS restrictions	milk/eggs/cheese	MR Egger	319	-0.233805	0.614803	0.703983
G_unclassified_K_Bacteria_RNT	never eat sugar vs. no EDWS restrictions	milk/eggs/cheese	MR Egger (bootstrap)	319	0.192421	0.50098	0.336
G_unclassified_K_Bacteria_RNT	never eat sugar vs. no EDWS restrictions	milk/eggs/cheese	Simple median	319	0.292741	0.295273	0.321478
G_unclassified_K_Bacteria_RNT	never eat sugar vs. no EDWS restrictions	milk/eggs/cheese	Weighted median	319	0.261486	0.301108	0.385167
G_unclassified_K_Bacteria_RNT	never eat sugar vs. no EDWS restrictions	milk/eggs/cheese	Penalised weighted median	319	0.264303	0.287854	0.358521
G_unclassified_K_Bacteria_RNT	never eat sugar vs. no EDWS restrictions	milk/eggs/cheese	Inverse variance weighted	319	0.040892	0.201155	0.838911
G_unclassified_K_Bacteria_RNT	never eat sugar vs. no EDWS restrictions	milk/eggs/cheese	IVW radial	319	0.0408922	0.197214	0.835737
G_unclassified_K_Bacteria_RNT	never eat sugar vs. no EDWS restrictions	milk/eggs/cheese	Inverse variance weighted (multiplicative random effects)	319	0.040892	0.197214	0.835738
G_unclassified_K_Bacteria_RNT	never eat sugar vs. no EDWS restrictions	milk/eggs/cheese	Inverse variance weighted (fixed effects)	319	0.040892	0.201155	0.838911
G_unclassified_K_Bacteria_RNT	never eat sugar vs. no EDWS restrictions	milk/eggs/cheese	Simple mode	319	0.75099	1.14103	0.510905
G_unclassified_K_Bacteria_RNT	never eat sugar vs. no EDWS restrictions	milk/eggs/cheese	Weighted mode	319	0.692068	0.975921	0.478755
G_unclassified_K_Bacteria_RNT	never eat sugar vs. no EDWS restrictions	milk/eggs/cheese	Weighted mode (NOME)	319	0.692068	1.10083	0.530012
G_unclassified_K_Bacteria_RNT	never eat sugar vs. no EDWS restrictions	milk/eggs/cheese	Simple mode (NOME)	319	0.75099	1.10586	0.49757
G_unclassified_K_Bacteria_RNT	never eat sugar vs. no EDWS restrictions	milk/eggs/cheese	Robust adjusted profile score (RAPS)	319	0.0607879	0.217273	0.779649
G_unclassified_K_Bacteria_RNT	never eat sugar vs. no EDWS restrictions	milk/eggs/cheese	Sign concordance test	319	0.0470219	NA	0.433175
G_unclassified_K_Bacteria_RNT	never eat sugar vs. no EDWS restrictions	milk/eggs/cheese	Unweighted regression	319	-0.194702	3.10329	0.949973
G_unclassified_O_Bacteroidales_RNT	never eat sugar vs. no EDWS restrictions	milk/eggs/cheese	Maximum likelihood	319	0.0840126	0.409942	0.837621
G_unclassified_O_Bacteroidales_RNT	never eat sugar vs. no EDWS restrictions	milk/eggs/cheese	MR Egger	319	-0.936844	1.21291	0.440457
G_unclassified_O_Bacteroidales_RNT	never eat sugar vs. no EDWS restrictions	milk/eggs/cheese	MR Egger (bootstrap)	319	0.52346	0.945754	0.295
G_unclassified_O_Bacteroidales_RNT	never eat sugar vs. no EDWS restrictions	milk/eggs/cheese	Simple median	319	0.202794	0.566557	0.720388
G_unclassified_O_Bacteroidales_RNT	never eat sugar vs. no EDWS restrictions	milk/eggs/cheese	Weighted median	319	0.202586	0.565049	0.719949
G_unclassified_O_Bacteroidales_RNT	never eat sugar vs. no EDWS restrictions	milk/eggs/cheese	Penalised weighted median	319	0.218397	0.569436	0.701325
G_unclassified_O_Bacteroidales_RNT	never eat sugar vs. no EDWS restrictions	milk/eggs/cheese	Inverse variance weighted	319	0.0826106	0.401498	0.836981
G_unclassified_O_Bacteroidales_RNT	never eat sugar vs. no EDWS restrictions	milk/eggs/cheese	IVW radial	319	0.0826104	0.371763	0.824149
G_unclassified_O_Bacteroidales_RNT	never eat sugar vs. no EDWS restrictions	milk/eggs/cheese	Inverse variance weighted (multiplicative random effects)	319	0.0826106	0.371763	0.824148
G_unclassified_O_Bacteroidales_RNT	never eat sugar vs. no EDWS restrictions	milk/eggs/cheese	Inverse variance weighted (fixed effects)	319	0.0826106	0.401498	0.836981
G_unclassified_O_Bacteroidales_RNT	never eat sugar vs. no EDWS restrictions	milk/eggs/cheese	Simple mode	319	0.67196	1.81203	0.711009
G_unclassified_O_Bacteroidales_RNT	never eat sugar vs. no EDWS restrictions	milk/eggs/cheese	Weighted mode	319	-1.12952	1.90949	0.554587
G_unclassified_O_Bacteroidales_RNT	never eat sugar vs. no EDWS restrictions	milk/eggs/cheese	Weighted mode (NOME)	319	-1.25819	1.91139	0.510847
G_unclassified_O_Bacteroidales_RNT	never eat sugar vs. no EDWS restrictions	milk/eggs/cheese	Simple mode (NOME)	319	0.67196	2.0976	0.748915
G_unclassified_O_Bacteroidales_RNT	never eat sugar vs. no EDWS restrictions	milk/eggs/cheese	Robust adjusted profile score (RAPS)	319	0.163766	0.435273	0.70674
G_unclassified_O_Bacteroidales_RNT	never eat sugar vs. no EDWS restrictions	milk/eggs/cheese	Sign concordance test	319	0.0219436	NA	0.736979
G_unclassified_O_Bacteroidales_RNT	never eat sugar vs. no EDWS restrictions	milk/eggs/cheese	Unweighted regression	319	-0.866925	3.10329	0.779971
G_unclassified_O_Clostridiales_RNT	never eat sugar vs. no EDWS restrictions	milk/eggs/cheese	Maximum likelihood	319	0.0117053	0.183025	0.949006
G_unclassified_O_Clostridiales_RNT	never eat sugar vs. no EDWS restrictions	milk/eggs/cheese	MR Egger	319	-0.19541	0.577169	0.73516
G_unclassified_O_Clostridiales_RNT	never eat sugar vs. no EDWS restrictions	milk/eggs/cheese	MR Egger (bootstrap)	319	-0.295182	0.444292	0.267
G_unclassified_O_Clostridiales_RNT	never eat sugar vs. no EDWS restrictions	milk/eggs/cheese	Simple median	319	0.0553878	0.256301	0.828907
G_unclassified_O_Clostridiales_RNT	never eat sugar vs. no EDWS restrictions	milk/eggs/cheese	Weighted median	319	0.0363061	0.274029	0.894597
G_unclassified_O_Clostridiales_RNT	never eat sugar vs. no EDWS restrictions	milk/eggs/cheese	Penalised weighted median	319	0.0339127	0.261617	0.896861
G_unclassified_O_Clostridiales_RNT	never eat sugar vs. no EDWS restrictions	milk/eggs/cheese	Inverse variance weighted	319	0.0115307	0.188791	0.951298
G_unclassified_O_Clostridiales_RNT	never eat sugar vs. no EDWS restrictions	milk/eggs/cheese	IVW radial	319	0.0115307	0.188791	0.951298
G_unclassified_O_Clostridiales_RNT	never eat sugar vs. no EDWS restrictions	milk/eggs/cheese	Inverse variance weighted (multiplicative random effects)	319	0.0115307	0.188791	0.951298
G_unclassified_O_Clostridiales_RNT	never eat sugar vs. no EDWS restrictions	milk/eggs/cheese	Inverse variance weighted (fixed effects)	319	0.0115307	0.17794	0.948332
G_unclassified_O_Clostridiales_RNT	never eat sugar vs. no EDWS restrictions	milk/eggs/cheese	Simple mode	319	0.254279	0.876071	0.771814
G_unclassified_O_Clostridiales_RNT	never eat sugar vs. no EDWS restrictions	milk/eggs/cheese	Weighted mode	319	0.254279	0.786851	0.746786
G_unclassified_O_Clostridiales_RNT	never eat sugar vs. no EDWS restrictions	milk/eggs/cheese	Weighted mode (NOME)	319	0.254279	0.862273	0.768267
G_unclassified_O_Clostridiales_RNT	never eat sugar vs. no EDWS restrictions	milk/eggs/cheese	Simple mode (NOME)	319	0.254279	0.897865	0.777204
G_unclassified_O_Clostridiales_RNT	never eat sugar vs. no EDWS restrictions	milk/eggs/cheese	Robust adjusted profile score (RAPS)	319	0.0193345	0.199374	0.922745
G_unclassified_O_Clostridiales_RNT	never eat sugar vs. no EDWS restrictions	milk/eggs/cheese	Sign concordance test	319	0.0219436	NA	0.736979
G_unclassified_O_Clostridiales_RNT	never eat sugar vs. no EDWS restrictions	milk/eggs/cheese	Unweighted regression	319	-0.166212	3.10329	0.957286
G_unclassified_P_Bacteroidetes_RNT	never eat sugar vs. no EDWS restrictions	milk/eggs/cheese	Maximum likelihood	319	-0.352038	0.342318	0.303764
G_unclassified_P_Bacteroidetes_RNT	never eat sugar vs. no EDWS restrictions	milk/eggs/cheese	MR Egger	319	0.852355	1.01591	0.402099
G_unclassified_P_Bacteroidetes_RNT	never eat sugar vs. no EDWS restrictions	milk/eggs/cheese	MR Egger (bootstrap)	319	-0.986764	0.832936	0.109
G_unclassified_P_Bacteroidetes_RNT	never eat sugar vs. no EDWS restrictions	milk/eggs/cheese	Simple median	319	-0.320628	0.498041	0.519719
G_unclassified_P_Bacteroidetes_RNT	never eat sugar vs. no EDWS restrictions	milk/eggs/cheese	Weighted median	319	-0.448344	0.498541	0.368486
G_unclassified_P_Bacteroidetes_RNT	never eat sugar vs. no EDWS restrictions	milk/eggs/cheese	Penalised weighted median	319	-0.44341	0.507072	0.381872
G_unclassified_P_Bacteroidetes_RNT	never eat sugar vs. no EDWS restrictions	milk/eggs/cheese	Inverse variance weighted	319	-0.360171	0.334237	0.281216
G_unclassified_P_Bacteroidetes_RNT	never eat sugar vs. no EDWS restrictions	milk/eggs/cheese	IVW radial	319	-0.36017	0.325212	0.268081
G_unclassified_P_Bacteroidetes_RNT	never eat sugar vs. no EDWS restrictions	milk/eggs/cheese	Inverse variance weighted (multiplicative random effects)	319	-0.360171	0.325211	0.268078
G_unclassified_P_Bacteroidetes_RNT	never eat sugar vs. no EDWS restrictions	milk/eggs/cheese	Inverse variance weighted (fixed effects)	319	-0.360171	0.334237	0.281216
G_unclassified_P_Bacteroidetes_RNT	never eat sugar vs. no EDWS restrictions	milk/eggs/cheese	Simple mode	319	-0.310366	1.71935	0.856865
G_unclassified_P_Bacteroidetes_RNT	never eat sugar vs. no EDWS restrictions	milk/eggs/cheese	Weighted mode	319	-0.399257	1.72959	0.817588
G_unclassified_P_Bacteroidetes_RNT	never eat sugar vs. no EDWS restrictions	milk/eggs/cheese	Weighted mode (NOME)	319	-0.399257	1.78118	0.822782
G_unclassified_P_Bacteroidetes_RNT	never eat sugar vs. no EDWS restrictions	milk/eggs/cheese	Simple mode (NOME)	319	-0.310366	1.76568	0.860581
G_unclassified_P_Bacteroidetes_RNT	never eat sugar vs. no EDWS restrictions	milk/eggs/cheese	Robust adjusted profile score (RAPS)	319	-0.354461	0.361198	0.32642
G_unclassified_P_Bacteroidetes_RNT	never eat sugar vs. no EDWS restrictions	milk/eggs/cheese	Sign concordance test	319	-0.0282132	NA	0.654283
G_unclassified_P_Bacteroidetes_RNT	never eat sugar vs. no EDWS restrictions	milk/eggs/cheese	Unweighted regression	319	0.677217	3.10329	0.827253
G_unclassified_P_Firmicutes_RNT	never eat sugar vs. no EDWS restrictions	milk/eggs/cheese	Maximum likelihood	319	0.112064	0.201242	0.577623
G_unclassified_P_Firmicutes_RNT	never eat sugar vs. no EDWS restrictions	milk/eggs/cheese	MR Egger	319	0.0791113	0.633579	0.90071
G_unclassified_P_Firmicutes_RNT	never eat sugar vs. no EDWS restrictions	milk/eggs/cheese	MR Egger (bootstrap)	319	-0.12981	0.464716	0.398
G_unclassified_P_Firmicutes_RNT	never eat sugar vs. no EDWS restrictions	milk/eggs/cheese	Simple median	319	0.0132278	0.286693	0.963199
G_unclassified_P_Firmicutes_RNT	never eat sugar vs. no EDWS restrictions	milk/eggs/cheese	Weighted median	319	-0.0179026	0.295742	0.95173
G_unclassified_P_Firmicutes_RNT	never eat sugar vs. no EDWS restrictions	milk/eggs/cheese	Penalised weighted median	319	-0.00110753	0.287232	0.996923
G_unclassified_P_Firmicutes_RNT	never eat sugar vs. no EDWS restrictions	milk/eggs/cheese	Inverse variance weighted	319	0.108609	0.207198	0.600152
G_unclassified_P_Firmicutes_RNT	never eat sugar vs. no EDWS restrictions	milk/eggs/cheese	IVW radial	319	0.108611	0.207198	0.600147
G_unclassified_P_Firmicutes_RNT	never eat sugar vs. no EDWS restrictions	milk/eggs/cheese	Inverse variance weighted (multiplicative random effects)	319	0.108609	0.207198	0.600152
G_unclassified_P_Firmicutes_RNT	never eat sugar vs. no EDWS restrictions	milk/eggs/cheese	Inverse variance weighted (fixed effects)	319	0.108609	0.195598	0.578712
G_unclassified_P_Firmicutes_RNT	never eat sugar vs. no EDWS restrictions	milk/eggs/cheese	Simple mode	319	-0.633204	0.992527	0.523951
G_unclassified_P_Firmicutes_RNT	never eat sugar vs. no EDWS restrictions	milk/eggs/cheese	Weighted mode	319	-0.633204	0.920886	0.492204
G_unclassified_P_Firmicutes_RNT	never eat sugar vs. no EDWS restrictions	milk/eggs/cheese	Weighted mode (NOME)	319	-0.691582	1.06446	0.516352
G_unclassified_P_Firmicutes_RNT	never eat sugar vs. no EDWS restrictions	milk/eggs/cheese	Simple mode (NOME)	319	-0.633204	1.06215	0.551499
G_unclassified_P_Firmicutes_RNT	never eat sugar vs. no EDWS restrictions	milk/eggs/cheese	Robust adjusted profile score (RAPS)	319	0.142722	0.225025	0.525917
G_unclassified_P_Firmicutes_RNT	never eat sugar vs. no EDWS restrictions	milk/eggs/cheese	Sign concordance test	319	0.00940439	NA	0.910863
G_unclassified_P_Firmicutes_RNT	never eat sugar vs. no EDWS restrictions	milk/eggs/cheese	Unweighted regression	319	0.147475	3.10329	0.962097
G_unclassified_P_Proteobacteria_RNT	never eat sugar vs. no EDWS restrictions	milk/eggs/cheese	Maximum likelihood	319	-0.39752	0.271566	0.143246
G_unclassified_P_Proteobacteria_RNT	never eat sugar vs. no EDWS restrictions	milk/eggs/cheese	MR Egger	319	-0.865112	0.812482	0.287787
G_unclassified_P_Proteobacteria_RNT	never eat sugar vs. no EDWS restrictions	milk/eggs/cheese	MR Egger (bootstrap)	319	0.0451519	0.678267	0.48
G_unclassified_P_Proteobacteria_RNT	never eat sugar vs. no EDWS restrictions	milk/eggs/cheese	Simple median	319	-0.227021	0.372064	0.541752
G_unclassified_P_Proteobacteria_RNT	never eat sugar vs. no EDWS restrictions	milk/eggs/cheese	Weighted median	319	-0.311086	0.379754	0.412684
G_unclassified_P_Proteobacteria_RNT	never eat sugar vs. no EDWS restrictions	milk/eggs/cheese	Penalised weighted median	319	-0.344044	0.383253	0.369348
G_unclassified_P_Proteobacteria_RNT	never eat sugar vs. no EDWS restrictions	milk/eggs/cheese	Inverse variance weighted	319	-0.397642	0.264944	0.133394
G_unclassified_P_Proteobacteria_RNT	never eat sugar vs. no EDWS restrictions	milk/eggs/cheese	IVW radial	319	-0.397639	0.264736	0.133091
G_unclassified_P_Proteobacteria_RNT	never eat sugar vs. no EDWS restrictions	milk/eggs/cheese	Inverse variance weighted (multiplicative random effects)	319	-0.397642	0.264734	0.133086
G_unclassified_P_Proteobacteria_RNT	never eat sugar vs. no EDWS restrictions	milk/eggs/cheese	Inverse variance weighted (fixed effects)	319	-0.397642	0.264944	0.133394
G_unclassified_P_Proteobacteria_RNT	never eat sugar vs. no EDWS restrictions	milk/eggs/cheese	Simple mode	319	0.572158	1.3279	0.666851
G_unclassified_P_Proteobacteria_RNT	never eat sugar vs. no EDWS restrictions	milk/eggs/cheese	Weighted mode	319	0.350038	1.42518	0.806142
G_unclassified_P_Proteobacteria_RNT	never eat sugar vs. no EDWS restrictions	milk/eggs/cheese	Weighted mode (NOME)	319	0.350038	1.47205	0.812198
G_unclassified_P_Proteobacteria_RNT	never eat sugar vs. no EDWS restrictions	milk/eggs/cheese	Simple mode (NOME)	319	0.572158	1.40235	0.68355
G_unclassified_P_Proteobacteria_RNT	never eat sugar vs. no EDWS restrictions	milk/eggs/cheese	Robust adjusted profile score (RAPS)	319	-0.526924	0.286194	0.0656009
G_unclassified_P_Proteobacteria_RNT	never eat sugar vs. no EDWS restrictions	milk/eggs/cheese	Sign concordance test	319	-0.0470219	NA	0.433175
G_unclassified_P_Proteobacteria_RNT	never eat sugar vs. no EDWS restrictions	milk/eggs/cheese	Unweighted regression	319	-0.684336	3.10329	0.825466
G_Veillonella_RNT	never eat sugar vs. no EDWS restrictions	milk/eggs/cheese	Maximum likelihood	319	0.0777392	0.336584	0.817342
G_Veillonella_RNT	never eat sugar vs. no EDWS restrictions	milk/eggs/cheese	MR Egger	319	-0.334578	1.07488	0.755801
G_Veillonella_RNT	never eat sugar vs. no EDWS restrictions	milk/eggs/cheese	MR Egger (bootstrap)	319	0.608556	0.808883	0.221
G_Veillonella_RNT	never eat sugar vs. no EDWS restrictions	milk/eggs/cheese	Simple median	319	0.234068	0.487502	0.63113
G_Veillonella_RNT	never eat sugar vs. no EDWS restrictions	milk/eggs/cheese	Weighted median	319	0.269309	0.460006	0.558247
G_Veillonella_RNT	never eat sugar vs. no EDWS restrictions	milk/eggs/cheese	Penalised weighted median	319	0.314734	0.494433	0.524414
G_Veillonella_RNT	never eat sugar vs. no EDWS restrictions	milk/eggs/cheese	Inverse variance weighted	319	0.0747569	0.347959	0.829889
G_Veillonella_RNT	never eat sugar vs. no EDWS restrictions	milk/eggs/cheese	IVW radial	319	0.0747566	0.347959	0.82989
G_Veillonella_RNT	never eat sugar vs. no EDWS restrictions	milk/eggs/cheese	Inverse variance weighted (multiplicative random effects)	319	0.0747569	0.347959	0.829889
G_Veillonella_RNT	never eat sugar vs. no EDWS restrictions	milk/eggs/cheese	Inverse variance weighted (fixed effects)	319	0.0747569	0.327154	0.819252
G_Veillonella_RNT	never eat sugar vs. no EDWS restrictions	milk/eggs/cheese	Simple mode	319	0.715468	1.60013	0.655085
G_Veillonella_RNT	never eat sugar vs. no EDWS restrictions	milk/eggs/cheese	Weighted mode	319	0.715468	1.55965	0.646736
G_Veillonella_RNT	never eat sugar vs. no EDWS restrictions	milk/eggs/cheese	Weighted mode (NOME)	319	0.715468	1.59399	0.653844
G_Veillonella_RNT	never eat sugar vs. no EDWS restrictions	milk/eggs/cheese	Simple mode (NOME)	319	0.715468	1.77371	0.686945
G_Veillonella_RNT	never eat sugar vs. no EDWS restrictions	milk/eggs/cheese	Robust adjusted profile score (RAPS)	319	0.154315	0.369386	0.676121
G_Veillonella_RNT	never eat sugar vs. no EDWS restrictions	milk/eggs/cheese	Sign concordance test	319	0.0470219	NA	0.433175
G_Veillonella_RNT	never eat sugar vs. no EDWS restrictions	milk/eggs/cheese	Unweighted regression	319	-0.0251096	3.10329	0.993544
G_Victivallis_RNT	never eat sugar vs. no EDWS restrictions	milk/eggs/cheese	Maximum likelihood	319	0.249231	0.268859	0.353929
G_Victivallis_RNT	never eat sugar vs. no EDWS restrictions	milk/eggs/cheese	MR Egger	319	0.997986	0.825491	0.227579
G_Victivallis_RNT	never eat sugar vs. no EDWS restrictions	milk/eggs/cheese	MR Egger (bootstrap)	319	-0.351971	0.635191	0.297
G_Victivallis_RNT	never eat sugar vs. no EDWS restrictions	milk/eggs/cheese	Simple median	319	0.388641	0.381033	0.307744
G_Victivallis_RNT	never eat sugar vs. no EDWS restrictions	milk/eggs/cheese	Weighted median	319	0.232375	0.383636	0.544703
G_Victivallis_RNT	never eat sugar vs. no EDWS restrictions	milk/eggs/cheese	Penalised weighted median	319	0.324645	0.378454	0.390992
G_Victivallis_RNT	never eat sugar vs. no EDWS restrictions	milk/eggs/cheese	Inverse variance weighted	319	0.241182	0.269881	0.371503
G_Victivallis_RNT	never eat sugar vs. no EDWS restrictions	milk/eggs/cheese	IVW radial	319	0.241195	0.269881	0.371478
G_Victivallis_RNT	never eat sugar vs. no EDWS restrictions	milk/eggs/cheese	Inverse variance weighted (multiplicative random effects)	319	0.241182	0.269881	0.371503
G_Victivallis_RNT	never eat sugar vs. no EDWS restrictions	milk/eggs/cheese	Inverse variance weighted (fixed effects)	319	0.241182	0.261688	0.356716
G_Victivallis_RNT	never eat sugar vs. no EDWS restrictions	milk/eggs/cheese	Simple mode	319	0.210231	1.37018	0.878154
G_Victivallis_RNT	never eat sugar vs. no EDWS restrictions	milk/eggs/cheese	Weighted mode	319	0.0313053	1.2632	0.980244
G_Victivallis_RNT	never eat sugar vs. no EDWS restrictions	milk/eggs/cheese	Weighted mode (NOME)	319	0.0313053	1.29647	0.980751
G_Victivallis_RNT	never eat sugar vs. no EDWS restrictions	milk/eggs/cheese	Simple mode (NOME)	319	0.210231	1.32634	0.87416
G_Victivallis_RNT	never eat sugar vs. no EDWS restrictions	milk/eggs/cheese	Robust adjusted profile score (RAPS)	319	0.32134	0.281919	0.254357
G_Victivallis_RNT	never eat sugar vs. no EDWS restrictions	milk/eggs/cheese	Sign concordance test	319	0.0532915	NA	0.37037
G_Victivallis_RNT	never eat sugar vs. no EDWS restrictions	milk/eggs/cheese	Unweighted regression	319	0.734033	3.10329	0.813018
O_Bacteroidales_RNT	never eat sugar vs. no EDWS restrictions	milk/eggs/cheese	Maximum likelihood	319	0.00152851	0.182735	0.993326
O_Bacteroidales_RNT	never eat sugar vs. no EDWS restrictions	milk/eggs/cheese	MR Egger	319	-0.0514492	0.545808	0.92496
O_Bacteroidales_RNT	never eat sugar vs. no EDWS restrictions	milk/eggs/cheese	MR Egger (bootstrap)	319	0.0476998	0.438752	0.466
O_Bacteroidales_RNT	never eat sugar vs. no EDWS restrictions	milk/eggs/cheese	Simple median	319	-0.0221145	0.253011	0.930349
O_Bacteroidales_RNT	never eat sugar vs. no EDWS restrictions	milk/eggs/cheese	Weighted median	319	-0.0362066	0.258836	0.888753
O_Bacteroidales_RNT	never eat sugar vs. no EDWS restrictions	milk/eggs/cheese	Penalised weighted median	319	-0.0544428	0.255385	0.831188
O_Bacteroidales_RNT	never eat sugar vs. no EDWS restrictions	milk/eggs/cheese	Inverse variance weighted	319	0.00152851	0.178854	0.993181
O_Bacteroidales_RNT	never eat sugar vs. no EDWS restrictions	milk/eggs/cheese	IVW radial	319	0.00152851	0.166106	0.992658
O_Bacteroidales_RNT	never eat sugar vs. no EDWS restrictions	milk/eggs/cheese	Inverse variance weighted (multiplicative random effects)	319	0.00152851	0.166106	0.992658
O_Bacteroidales_RNT	never eat sugar vs. no EDWS restrictions	milk/eggs/cheese	Inverse variance weighted (fixed effects)	319	0.00152851	0.178854	0.993181
O_Bacteroidales_RNT	never eat sugar vs. no EDWS restrictions	milk/eggs/cheese	Simple mode	319	-0.398342	0.881935	0.651816
O_Bacteroidales_RNT	never eat sugar vs. no EDWS restrictions	milk/eggs/cheese	Weighted mode	319	-0.268011	0.87341	0.759154
O_Bacteroidales_RNT	never eat sugar vs. no EDWS restrictions	milk/eggs/cheese	Weighted mode (NOME)	319	-0.268011	0.844074	0.751057
O_Bacteroidales_RNT	never eat sugar vs. no EDWS restrictions	milk/eggs/cheese	Simple mode (NOME)	319	-0.398342	0.96612	0.680389
O_Bacteroidales_RNT	never eat sugar vs. no EDWS restrictions	milk/eggs/cheese	Robust adjusted profile score (RAPS)	319	-0.0331083	0.193747	0.864315
O_Bacteroidales_RNT	never eat sugar vs. no EDWS restrictions	milk/eggs/cheese	Sign concordance test	319	-0.0031348	NA	1
O_Bacteroidales_RNT	never eat sugar vs. no EDWS restrictions	milk/eggs/cheese	Unweighted regression	319	0.0499918	3.10329	0.987147
O_Burkholderiales_RNT	never eat sugar vs. no EDWS restrictions	milk/eggs/cheese	Maximum likelihood	319	0.0446763	0.181744	0.805822
O_Burkholderiales_RNT	never eat sugar vs. no EDWS restrictions	milk/eggs/cheese	MR Egger	319	0.105373	0.554519	0.84941
O_Burkholderiales_RNT	never eat sugar vs. no EDWS restrictions	milk/eggs/cheese	MR Egger (bootstrap)	319	-0.296114	0.433011	0.258
O_Burkholderiales_RNT	never eat sugar vs. no EDWS restrictions	milk/eggs/cheese	Simple median	319	0.0323748	0.255345	0.899108
O_Burkholderiales_RNT	never eat sugar vs. no EDWS restrictions	milk/eggs/cheese	Weighted median	319	0.00740258	0.254885	0.97683
O_Burkholderiales_RNT	never eat sugar vs. no EDWS restrictions	milk/eggs/cheese	Penalised weighted median	319	0.0104589	0.255558	0.967355
O_Burkholderiales_RNT	never eat sugar vs. no EDWS restrictions	milk/eggs/cheese	Inverse variance weighted	319	0.0432175	0.181377	0.811668
O_Burkholderiales_RNT	never eat sugar vs. no EDWS restrictions	milk/eggs/cheese	IVW radial	319	0.043218	0.181377	0.811666
O_Burkholderiales_RNT	never eat sugar vs. no EDWS restrictions	milk/eggs/cheese	Inverse variance weighted (multiplicative random effects)	319	0.0432175	0.181377	0.811668
O_Burkholderiales_RNT	never eat sugar vs. no EDWS restrictions	milk/eggs/cheese	Inverse variance weighted (fixed effects)	319	0.0432175	0.177158	0.807271
O_Burkholderiales_RNT	never eat sugar vs. no EDWS restrictions	milk/eggs/cheese	Simple mode	319	-0.463936	0.977376	0.635345
O_Burkholderiales_RNT	never eat sugar vs. no EDWS restrictions	milk/eggs/cheese	Weighted mode	319	-0.463936	0.894539	0.604379
O_Burkholderiales_RNT	never eat sugar vs. no EDWS restrictions	milk/eggs/cheese	Weighted mode (NOME)	319	-0.538969	0.947619	0.569919
O_Burkholderiales_RNT	never eat sugar vs. no EDWS restrictions	milk/eggs/cheese	Simple mode (NOME)	319	-0.463936	1.0005	0.643176
O_Burkholderiales_RNT	never eat sugar vs. no EDWS restrictions	milk/eggs/cheese	Robust adjusted profile score (RAPS)	319	0.0436589	0.191682	0.819827
O_Burkholderiales_RNT	never eat sugar vs. no EDWS restrictions	milk/eggs/cheese	Sign concordance test	319	0.0219436	NA	0.736979
O_Burkholderiales_RNT	never eat sugar vs. no EDWS restrictions	milk/eggs/cheese	Unweighted regression	319	0.131062	3.10329	0.966313
O_Clostridiales_RNT	never eat sugar vs. no EDWS restrictions	milk/eggs/cheese	Maximum likelihood	319	0.105604	0.184151	0.566331
O_Clostridiales_RNT	never eat sugar vs. no EDWS restrictions	milk/eggs/cheese	MR Egger	319	0.0132063	0.548084	0.980792
O_Clostridiales_RNT	never eat sugar vs. no EDWS restrictions	milk/eggs/cheese	MR Egger (bootstrap)	319	-0.00732004	0.424049	0.489
O_Clostridiales_RNT	never eat sugar vs. no EDWS restrictions	milk/eggs/cheese	Simple median	319	-0.00399859	0.263172	0.987878
O_Clostridiales_RNT	never eat sugar vs. no EDWS restrictions	milk/eggs/cheese	Weighted median	319	0.0257603	0.259898	0.921045
O_Clostridiales_RNT	never eat sugar vs. no EDWS restrictions	milk/eggs/cheese	Penalised weighted median	319	0.0279069	0.261707	0.915079
O_Clostridiales_RNT	never eat sugar vs. no EDWS restrictions	milk/eggs/cheese	Inverse variance weighted	319	0.103266	0.179684	0.565487
O_Clostridiales_RNT	never eat sugar vs. no EDWS restrictions	milk/eggs/cheese	IVW radial	319	0.103264	0.177714	0.561192
O_Clostridiales_RNT	never eat sugar vs. no EDWS restrictions	milk/eggs/cheese	Inverse variance weighted (multiplicative random effects)	319	0.103266	0.177714	0.561184
O_Clostridiales_RNT	never eat sugar vs. no EDWS restrictions	milk/eggs/cheese	Inverse variance weighted (fixed effects)	319	0.103266	0.179684	0.565487
O_Clostridiales_RNT	never eat sugar vs. no EDWS restrictions	milk/eggs/cheese	Simple mode	319	-0.100062	0.92868	0.914265
O_Clostridiales_RNT	never eat sugar vs. no EDWS restrictions	milk/eggs/cheese	Weighted mode	319	0.0520346	0.845586	0.95097
O_Clostridiales_RNT	never eat sugar vs. no EDWS restrictions	milk/eggs/cheese	Weighted mode (NOME)	319	0.0520346	0.889941	0.953411
O_Clostridiales_RNT	never eat sugar vs. no EDWS restrictions	milk/eggs/cheese	Simple mode (NOME)	319	-0.100062	0.966824	0.917635
O_Clostridiales_RNT	never eat sugar vs. no EDWS restrictions	milk/eggs/cheese	Robust adjusted profile score (RAPS)	319	0.115751	0.194027	0.550792
O_Clostridiales_RNT	never eat sugar vs. no EDWS restrictions	milk/eggs/cheese	Sign concordance test	319	-0.0031348	NA	1
O_Clostridiales_RNT	never eat sugar vs. no EDWS restrictions	milk/eggs/cheese	Unweighted regression	319	0.0239909	3.10329	0.993832
O_Lactobacillales_RNT	never eat sugar vs. no EDWS restrictions	milk/eggs/cheese	Maximum likelihood	319	-0.0817327	0.191346	0.669274
O_Lactobacillales_RNT	never eat sugar vs. no EDWS restrictions	milk/eggs/cheese	MR Egger	319	0.372755	0.570792	0.514198
O_Lactobacillales_RNT	never eat sugar vs. no EDWS restrictions	milk/eggs/cheese	MR Egger (bootstrap)	319	-0.0654589	0.465419	0.445
O_Lactobacillales_RNT	never eat sugar vs. no EDWS restrictions	milk/eggs/cheese	Simple median	319	0.142095	0.277196	0.608221
O_Lactobacillales_RNT	never eat sugar vs. no EDWS restrictions	milk/eggs/cheese	Weighted median	319	0.129147	0.266412	0.627844
O_Lactobacillales_RNT	never eat sugar vs. no EDWS restrictions	milk/eggs/cheese	Penalised weighted median	319	0.135088	0.280444	0.630025
O_Lactobacillales_RNT	never eat sugar vs. no EDWS restrictions	milk/eggs/cheese	Inverse variance weighted	319	-0.08097	0.186756	0.664607
O_Lactobacillales_RNT	never eat sugar vs. no EDWS restrictions	milk/eggs/cheese	IVW radial	319	-0.0809707	0.184583	0.660902
O_Lactobacillales_RNT	never eat sugar vs. no EDWS restrictions	milk/eggs/cheese	Inverse variance weighted (multiplicative random effects)	319	-0.08097	0.184583	0.660904
O_Lactobacillales_RNT	never eat sugar vs. no EDWS restrictions	milk/eggs/cheese	Inverse variance weighted (fixed effects)	319	-0.08097	0.186756	0.664607
O_Lactobacillales_RNT	never eat sugar vs. no EDWS restrictions	milk/eggs/cheese	Simple mode	319	1.41173	0.995836	0.157277
O_Lactobacillales_RNT	never eat sugar vs. no EDWS restrictions	milk/eggs/cheese	Weighted mode	319	1.14988	0.981918	0.242454
O_Lactobacillales_RNT	never eat sugar vs. no EDWS restrictions	milk/eggs/cheese	Weighted mode (NOME)	319	1.25462	1.07071	0.242167
O_Lactobacillales_RNT	never eat sugar vs. no EDWS restrictions	milk/eggs/cheese	Simple mode (NOME)	319	1.41173	1.11438	0.206142
O_Lactobacillales_RNT	never eat sugar vs. no EDWS restrictions	milk/eggs/cheese	Robust adjusted profile score (RAPS)	319	-0.0718063	0.204454	0.72543
O_Lactobacillales_RNT	never eat sugar vs. no EDWS restrictions	milk/eggs/cheese	Sign concordance test	319	0.0344828	NA	0.575622
O_Lactobacillales_RNT	never eat sugar vs. no EDWS restrictions	milk/eggs/cheese	Unweighted regression	319	0.0608086	3.10329	0.984367
O_Rhodospirillales_RNT	never eat sugar vs. no EDWS restrictions	milk/eggs/cheese	Maximum likelihood	319	0.243837	0.236474	0.302478
O_Rhodospirillales_RNT	never eat sugar vs. no EDWS restrictions	milk/eggs/cheese	MR Egger	319	-0.236531	0.716127	0.741397
O_Rhodospirillales_RNT	never eat sugar vs. no EDWS restrictions	milk/eggs/cheese	MR Egger (bootstrap)	319	0.270282	0.547286	0.302
O_Rhodospirillales_RNT	never eat sugar vs. no EDWS restrictions	milk/eggs/cheese	Simple median	319	-0.0173777	0.345492	0.959885
O_Rhodospirillales_RNT	never eat sugar vs. no EDWS restrictions	milk/eggs/cheese	Weighted median	319	-0.0808311	0.346394	0.815489
O_Rhodospirillales_RNT	never eat sugar vs. no EDWS restrictions	milk/eggs/cheese	Penalised weighted median	319	-0.0940612	0.338622	0.781184
O_Rhodospirillales_RNT	never eat sugar vs. no EDWS restrictions	milk/eggs/cheese	Inverse variance weighted	319	0.235155	0.233818	0.314552
O_Rhodospirillales_RNT	never eat sugar vs. no EDWS restrictions	milk/eggs/cheese	IVW radial	319	0.235156	0.233819	0.314551
O_Rhodospirillales_RNT	never eat sugar vs. no EDWS restrictions	milk/eggs/cheese	Inverse variance weighted (multiplicative random effects)	319	0.235155	0.233818	0.314552
O_Rhodospirillales_RNT	never eat sugar vs. no EDWS restrictions	milk/eggs/cheese	Inverse variance weighted (fixed effects)	319	0.235155	0.230413	0.307453
O_Rhodospirillales_RNT	never eat sugar vs. no EDWS restrictions	milk/eggs/cheese	Simple mode	319	-0.613144	1.12917	0.587507
O_Rhodospirillales_RNT	never eat sugar vs. no EDWS restrictions	milk/eggs/cheese	Weighted mode	319	-0.47711	1.15771	0.680532
O_Rhodospirillales_RNT	never eat sugar vs. no EDWS restrictions	milk/eggs/cheese	Weighted mode (NOME)	319	-0.545127	1.27647	0.669627
O_Rhodospirillales_RNT	never eat sugar vs. no EDWS restrictions	milk/eggs/cheese	Simple mode (NOME)	319	-0.613144	1.30777	0.6395
O_Rhodospirillales_RNT	never eat sugar vs. no EDWS restrictions	milk/eggs/cheese	Robust adjusted profile score (RAPS)	319	0.192734	0.253287	0.446697
O_Rhodospirillales_RNT	never eat sugar vs. no EDWS restrictions	milk/eggs/cheese	Sign concordance test	319	-0.00940439	NA	0.910863
O_Rhodospirillales_RNT	never eat sugar vs. no EDWS restrictions	milk/eggs/cheese	Unweighted regression	319	0.089356	3.10329	0.977029
O_Selenomonadales_RNT	never eat sugar vs. no EDWS restrictions	milk/eggs/cheese	Maximum likelihood	319	0.205279	0.186134	0.270091
O_Selenomonadales_RNT	never eat sugar vs. no EDWS restrictions	milk/eggs/cheese	MR Egger	319	-0.20061	0.555703	0.718338
O_Selenomonadales_RNT	never eat sugar vs. no EDWS restrictions	milk/eggs/cheese	MR Egger (bootstrap)	319	0.437706	0.447028	0.173
O_Selenomonadales_RNT	never eat sugar vs. no EDWS restrictions	milk/eggs/cheese	Simple median	319	-0.141962	0.25744	0.581332
O_Selenomonadales_RNT	never eat sugar vs. no EDWS restrictions	milk/eggs/cheese	Weighted median	319	-0.0720343	0.267782	0.787927
O_Selenomonadales_RNT	never eat sugar vs. no EDWS restrictions	milk/eggs/cheese	Penalised weighted median	319	-0.112952	0.26016	0.664169
O_Selenomonadales_RNT	never eat sugar vs. no EDWS restrictions	milk/eggs/cheese	Inverse variance weighted	319	0.200953	0.181783	0.268964
O_Selenomonadales_RNT	never eat sugar vs. no EDWS restrictions	milk/eggs/cheese	IVW radial	319	0.200951	0.17657	0.255086
O_Selenomonadales_RNT	never eat sugar vs. no EDWS restrictions	milk/eggs/cheese	Inverse variance weighted (multiplicative random effects)	319	0.200953	0.176569	0.255082
O_Selenomonadales_RNT	never eat sugar vs. no EDWS restrictions	milk/eggs/cheese	Inverse variance weighted (fixed effects)	319	0.200953	0.181783	0.268964
O_Selenomonadales_RNT	never eat sugar vs. no EDWS restrictions	milk/eggs/cheese	Simple mode	319	-1.2894	1.03254	0.212666
O_Selenomonadales_RNT	never eat sugar vs. no EDWS restrictions	milk/eggs/cheese	Weighted mode	319	-1.23999	0.920982	0.17914
O_Selenomonadales_RNT	never eat sugar vs. no EDWS restrictions	milk/eggs/cheese	Weighted mode (NOME)	319	-1.2894	0.931616	0.167313
O_Selenomonadales_RNT	never eat sugar vs. no EDWS restrictions	milk/eggs/cheese	Simple mode (NOME)	319	-1.2894	1.01345	0.204201
O_Selenomonadales_RNT	never eat sugar vs. no EDWS restrictions	milk/eggs/cheese	Robust adjusted profile score (RAPS)	319	0.152198	0.196483	0.43857
O_Selenomonadales_RNT	never eat sugar vs. no EDWS restrictions	milk/eggs/cheese	Sign concordance test	319	-0.0282132	NA	0.654283
O_Selenomonadales_RNT	never eat sugar vs. no EDWS restrictions	milk/eggs/cheese	Unweighted regression	319	-0.0479146	3.10329	0.987681
P_Firmicutes_RNT	never eat sugar vs. no EDWS restrictions	milk/eggs/cheese	Maximum likelihood	319	0.097783	0.182636	0.592374
P_Firmicutes_RNT	never eat sugar vs. no EDWS restrictions	milk/eggs/cheese	MR Egger	319	-0.195321	0.544516	0.720054
P_Firmicutes_RNT	never eat sugar vs. no EDWS restrictions	milk/eggs/cheese	MR Egger (bootstrap)	319	0.100067	0.434018	0.404
P_Firmicutes_RNT	never eat sugar vs. no EDWS restrictions	milk/eggs/cheese	Simple median	319	0.0222797	0.254666	0.930285
P_Firmicutes_RNT	never eat sugar vs. no EDWS restrictions	milk/eggs/cheese	Weighted median	319	0.0560717	0.257792	0.827813
P_Firmicutes_RNT	never eat sugar vs. no EDWS restrictions	milk/eggs/cheese	Penalised weighted median	319	0.0596858	0.26059	0.818837
P_Firmicutes_RNT	never eat sugar vs. no EDWS restrictions	milk/eggs/cheese	Inverse variance weighted	319	0.0941896	0.178399	0.597519
P_Firmicutes_RNT	never eat sugar vs. no EDWS restrictions	milk/eggs/cheese	IVW radial	319	0.0941879	0.172834	0.585779
P_Firmicutes_RNT	never eat sugar vs. no EDWS restrictions	milk/eggs/cheese	Inverse variance weighted (multiplicative random effects)	319	0.0941896	0.172834	0.585772
P_Firmicutes_RNT	never eat sugar vs. no EDWS restrictions	milk/eggs/cheese	Inverse variance weighted (fixed effects)	319	0.0941896	0.178399	0.597519
P_Firmicutes_RNT	never eat sugar vs. no EDWS restrictions	milk/eggs/cheese	Simple mode	319	0.0673467	0.92251	0.941849
P_Firmicutes_RNT	never eat sugar vs. no EDWS restrictions	milk/eggs/cheese	Weighted mode	319	0.116215	0.865428	0.893262
P_Firmicutes_RNT	never eat sugar vs. no EDWS restrictions	milk/eggs/cheese	Weighted mode (NOME)	319	0.116215	0.922665	0.899847
P_Firmicutes_RNT	never eat sugar vs. no EDWS restrictions	milk/eggs/cheese	Simple mode (NOME)	319	0.0673467	0.963399	0.944313
P_Firmicutes_RNT	never eat sugar vs. no EDWS restrictions	milk/eggs/cheese	Robust adjusted profile score (RAPS)	319	0.126771	0.192849	0.510952
P_Firmicutes_RNT	never eat sugar vs. no EDWS restrictions	milk/eggs/cheese	Sign concordance test	319	0.0031348	NA	1
P_Firmicutes_RNT	never eat sugar vs. no EDWS restrictions	milk/eggs/cheese	Unweighted regression	319	-0.129274	3.10329	0.966772
P_Lentisphaerae_RNT	never eat sugar vs. no EDWS restrictions	milk/eggs/cheese	Maximum likelihood	319	0.331299	0.262738	0.207327
P_Lentisphaerae_RNT	never eat sugar vs. no EDWS restrictions	milk/eggs/cheese	MR Egger	319	0.923439	0.810066	0.255166
P_Lentisphaerae_RNT	never eat sugar vs. no EDWS restrictions	milk/eggs/cheese	MR Egger (bootstrap)	319	-0.371158	0.620819	0.275
P_Lentisphaerae_RNT	never eat sugar vs. no EDWS restrictions	milk/eggs/cheese	Simple median	319	0.614672	0.388316	0.11344
P_Lentisphaerae_RNT	never eat sugar vs. no EDWS restrictions	milk/eggs/cheese	Weighted median	319	0.549634	0.381368	0.149523
P_Lentisphaerae_RNT	never eat sugar vs. no EDWS restrictions	milk/eggs/cheese	Penalised weighted median	319	0.573949	0.358988	0.109866
P_Lentisphaerae_RNT	never eat sugar vs. no EDWS restrictions	milk/eggs/cheese	Inverse variance weighted	319	0.321995	0.264913	0.224184
P_Lentisphaerae_RNT	never eat sugar vs. no EDWS restrictions	milk/eggs/cheese	IVW radial	319	0.322015	0.264913	0.224157
P_Lentisphaerae_RNT	never eat sugar vs. no EDWS restrictions	milk/eggs/cheese	Inverse variance weighted (multiplicative random effects)	319	0.321995	0.264913	0.224184
P_Lentisphaerae_RNT	never eat sugar vs. no EDWS restrictions	milk/eggs/cheese	Inverse variance weighted (fixed effects)	319	0.321995	0.255623	0.207796
P_Lentisphaerae_RNT	never eat sugar vs. no EDWS restrictions	milk/eggs/cheese	Simple mode	319	1.10271	1.29647	0.39566
P_Lentisphaerae_RNT	never eat sugar vs. no EDWS restrictions	milk/eggs/cheese	Weighted mode	319	0.937097	1.25657	0.456365
P_Lentisphaerae_RNT	never eat sugar vs. no EDWS restrictions	milk/eggs/cheese	Weighted mode (NOME)	319	0.937097	1.30565	0.473453
P_Lentisphaerae_RNT	never eat sugar vs. no EDWS restrictions	milk/eggs/cheese	Simple mode (NOME)	319	1.10271	1.37859	0.424375
P_Lentisphaerae_RNT	never eat sugar vs. no EDWS restrictions	milk/eggs/cheese	Robust adjusted profile score (RAPS)	319	0.413543	0.277889	0.136709
P_Lentisphaerae_RNT	never eat sugar vs. no EDWS restrictions	milk/eggs/cheese	Sign concordance test	319	0.103448	NA	0.0730221
P_Lentisphaerae_RNT	never eat sugar vs. no EDWS restrictions	milk/eggs/cheese	Unweighted regression	319	0.691895	3.10329	0.82357
P_Proteobacteria_RNT	never eat sugar vs. no EDWS restrictions	milk/eggs/cheese	Maximum likelihood	319	0.137252	0.184031	0.455781
P_Proteobacteria_RNT	never eat sugar vs. no EDWS restrictions	milk/eggs/cheese	MR Egger	319	0.59011	0.563053	0.295412
P_Proteobacteria_RNT	never eat sugar vs. no EDWS restrictions	milk/eggs/cheese	MR Egger (bootstrap)	319	-0.19063	0.452397	0.333
P_Proteobacteria_RNT	never eat sugar vs. no EDWS restrictions	milk/eggs/cheese	Simple median	319	0.0321715	0.264565	0.903215
P_Proteobacteria_RNT	never eat sugar vs. no EDWS restrictions	milk/eggs/cheese	Weighted median	319	-0.123659	0.263107	0.638358
P_Proteobacteria_RNT	never eat sugar vs. no EDWS restrictions	milk/eggs/cheese	Penalised weighted median	319	-0.162109	0.264536	0.540003
P_Proteobacteria_RNT	never eat sugar vs. no EDWS restrictions	milk/eggs/cheese	Inverse variance weighted	319	0.132958	0.184178	0.470356
P_Proteobacteria_RNT	never eat sugar vs. no EDWS restrictions	milk/eggs/cheese	IVW radial	319	0.132965	0.184179	0.470335
P_Proteobacteria_RNT	never eat sugar vs. no EDWS restrictions	milk/eggs/cheese	Inverse variance weighted (multiplicative random effects)	319	0.132958	0.184178	0.470356
P_Proteobacteria_RNT	never eat sugar vs. no EDWS restrictions	milk/eggs/cheese	Inverse variance weighted (fixed effects)	319	0.132958	0.17932	0.458417
P_Proteobacteria_RNT	never eat sugar vs. no EDWS restrictions	milk/eggs/cheese	Simple mode	319	-0.641751	0.872903	0.462764
P_Proteobacteria_RNT	never eat sugar vs. no EDWS restrictions	milk/eggs/cheese	Weighted mode	319	-0.573422	0.910015	0.529066
P_Proteobacteria_RNT	never eat sugar vs. no EDWS restrictions	milk/eggs/cheese	Weighted mode (NOME)	319	-0.641751	0.971098	0.509186
P_Proteobacteria_RNT	never eat sugar vs. no EDWS restrictions	milk/eggs/cheese	Simple mode (NOME)	319	-0.641751	0.926338	0.488951
P_Proteobacteria_RNT	never eat sugar vs. no EDWS restrictions	milk/eggs/cheese	Robust adjusted profile score (RAPS)	319	0.0892973	0.193384	0.644253
P_Proteobacteria_RNT	never eat sugar vs. no EDWS restrictions	milk/eggs/cheese	Sign concordance test	319	0.0031348	NA	1
P_Proteobacteria_RNT	never eat sugar vs. no EDWS restrictions	milk/eggs/cheese	Unweighted regression	319	0.483233	3.10329	0.876257
C_Actinobacteria_RNT	never eat sugar vs. no sugar restrictions	milk/eggs/cheese	Maximum likelihood	321	-0.0186628	0.19034	0.921893
C_Actinobacteria_RNT	never eat sugar vs. no sugar restrictions	milk/eggs/cheese	MR Egger	321	-1.13459	0.568625	0.0468576
C_Actinobacteria_RNT	never eat sugar vs. no sugar restrictions	milk/eggs/cheese	MR Egger (bootstrap)	321	0.507225	0.45195	0.125
C_Actinobacteria_RNT	never eat sugar vs. no sugar restrictions	milk/eggs/cheese	Simple median	321	-0.0941781	0.278947	0.73565
C_Actinobacteria_RNT	never eat sugar vs. no sugar restrictions	milk/eggs/cheese	Weighted median	321	0.0529722	0.273939	0.846667
C_Actinobacteria_RNT	never eat sugar vs. no sugar restrictions	milk/eggs/cheese	Penalised weighted median	321	0.0463774	0.273526	0.865361
C_Actinobacteria_RNT	never eat sugar vs. no sugar restrictions	milk/eggs/cheese	Inverse variance weighted	321	-0.0180727	0.189708	0.924104
C_Actinobacteria_RNT	never eat sugar vs. no sugar restrictions	milk/eggs/cheese	IVW radial	321	-0.0180727	0.189708	0.924103
C_Actinobacteria_RNT	never eat sugar vs. no sugar restrictions	milk/eggs/cheese	Inverse variance weighted (multiplicative random effects)	321	-0.0180727	0.189708	0.924104
C_Actinobacteria_RNT	never eat sugar vs. no sugar restrictions	milk/eggs/cheese	Inverse variance weighted (fixed effects)	321	-0.0180727	0.185361	0.92233
C_Actinobacteria_RNT	never eat sugar vs. no sugar restrictions	milk/eggs/cheese	Simple mode	321	0.210999	0.9865	0.830772
C_Actinobacteria_RNT	never eat sugar vs. no sugar restrictions	milk/eggs/cheese	Weighted mode	321	0.364557	0.865428	0.673859
C_Actinobacteria_RNT	never eat sugar vs. no sugar restrictions	milk/eggs/cheese	Weighted mode (NOME)	321	0.364557	1.00226	0.716296
C_Actinobacteria_RNT	never eat sugar vs. no sugar restrictions	milk/eggs/cheese	Simple mode (NOME)	321	0.210999	1.01372	0.83525
C_Actinobacteria_RNT	never eat sugar vs. no sugar restrictions	milk/eggs/cheese	Robust adjusted profile score (RAPS)	321	-0.0506939	0.206425	0.806007
C_Actinobacteria_RNT	never eat sugar vs. no sugar restrictions	milk/eggs/cheese	Sign concordance test	321	-0.0155763	NA	0.823378
C_Actinobacteria_RNT	never eat sugar vs. no sugar restrictions	milk/eggs/cheese	Unweighted regression	321	-0.280377	3.13465	0.928729
C_Alphaproteobacteria_RNT	never eat sugar vs. no sugar restrictions	milk/eggs/cheese	Maximum likelihood	321	-0.0154382	0.23971	0.948649
C_Alphaproteobacteria_RNT	never eat sugar vs. no sugar restrictions	milk/eggs/cheese	MR Egger	321	0.00685142	0.727289	0.99249
C_Alphaproteobacteria_RNT	never eat sugar vs. no sugar restrictions	milk/eggs/cheese	MR Egger (bootstrap)	321	-0.0540107	0.566634	0.461
C_Alphaproteobacteria_RNT	never eat sugar vs. no sugar restrictions	milk/eggs/cheese	Simple median	321	0.076656	0.329843	0.816226
C_Alphaproteobacteria_RNT	never eat sugar vs. no sugar restrictions	milk/eggs/cheese	Weighted median	321	-0.0880603	0.353885	0.803486
C_Alphaproteobacteria_RNT	never eat sugar vs. no sugar restrictions	milk/eggs/cheese	Penalised weighted median	321	-0.0960175	0.348765	0.78308
C_Alphaproteobacteria_RNT	never eat sugar vs. no sugar restrictions	milk/eggs/cheese	Inverse variance weighted	321	-0.0153431	0.240684	0.949171
C_Alphaproteobacteria_RNT	never eat sugar vs. no sugar restrictions	milk/eggs/cheese	IVW radial	321	-0.0153431	0.240684	0.949171
C_Alphaproteobacteria_RNT	never eat sugar vs. no sugar restrictions	milk/eggs/cheese	Inverse variance weighted (multiplicative random effects)	321	-0.0153431	0.240684	0.949171
C_Alphaproteobacteria_RNT	never eat sugar vs. no sugar restrictions	milk/eggs/cheese	Inverse variance weighted (fixed effects)	321	-0.0153431	0.233438	0.947595
C_Alphaproteobacteria_RNT	never eat sugar vs. no sugar restrictions	milk/eggs/cheese	Simple mode	321	-1.59118	1.37395	0.247684
C_Alphaproteobacteria_RNT	never eat sugar vs. no sugar restrictions	milk/eggs/cheese	Weighted mode	321	-1.52479	1.15185	0.186521
C_Alphaproteobacteria_RNT	never eat sugar vs. no sugar restrictions	milk/eggs/cheese	Weighted mode (NOME)	321	-1.65757	1.30065	0.203438
C_Alphaproteobacteria_RNT	never eat sugar vs. no sugar restrictions	milk/eggs/cheese	Simple mode (NOME)	321	-1.59118	1.31873	0.228476
C_Alphaproteobacteria_RNT	never eat sugar vs. no sugar restrictions	milk/eggs/cheese	Robust adjusted profile score (RAPS)	321	-0.0900298	0.262903	0.732016
C_Alphaproteobacteria_RNT	never eat sugar vs. no sugar restrictions	milk/eggs/cheese	Sign concordance test	321	0.00934579	NA	0.91114
C_Alphaproteobacteria_RNT	never eat sugar vs. no sugar restrictions	milk/eggs/cheese	Unweighted regression	321	0.023135	3.13465	0.994111
C_Deltaproteobacteria_RNT	never eat sugar vs. no sugar restrictions	milk/eggs/cheese	Maximum likelihood	321	-0.162629	0.198509	0.412641
C_Deltaproteobacteria_RNT	never eat sugar vs. no sugar restrictions	milk/eggs/cheese	MR Egger	321	-0.0722263	0.583506	0.901568
C_Deltaproteobacteria_RNT	never eat sugar vs. no sugar restrictions	milk/eggs/cheese	MR Egger (bootstrap)	321	-0.106567	0.453219	0.404
C_Deltaproteobacteria_RNT	never eat sugar vs. no sugar restrictions	milk/eggs/cheese	Simple median	321	0.0715919	0.281448	0.79921
C_Deltaproteobacteria_RNT	never eat sugar vs. no sugar restrictions	milk/eggs/cheese	Weighted median	321	0.0722134	0.282626	0.79833
C_Deltaproteobacteria_RNT	never eat sugar vs. no sugar restrictions	milk/eggs/cheese	Penalised weighted median	321	0.0786449	0.287089	0.784131
C_Deltaproteobacteria_RNT	never eat sugar vs. no sugar restrictions	milk/eggs/cheese	Inverse variance weighted	321	-0.164713	0.19373	0.395203
C_Deltaproteobacteria_RNT	never eat sugar vs. no sugar restrictions	milk/eggs/cheese	IVW radial	321	-0.164714	0.190659	0.387633
C_Deltaproteobacteria_RNT	never eat sugar vs. no sugar restrictions	milk/eggs/cheese	Inverse variance weighted (multiplicative random effects)	321	-0.164713	0.190659	0.387635
C_Deltaproteobacteria_RNT	never eat sugar vs. no sugar restrictions	milk/eggs/cheese	Inverse variance weighted (fixed effects)	321	-0.164713	0.19373	0.395203
C_Deltaproteobacteria_RNT	never eat sugar vs. no sugar restrictions	milk/eggs/cheese	Simple mode	321	1.14764	1.12216	0.30722
C_Deltaproteobacteria_RNT	never eat sugar vs. no sugar restrictions	milk/eggs/cheese	Weighted mode	321	1.203	1.03394	0.245488
C_Deltaproteobacteria_RNT	never eat sugar vs. no sugar restrictions	milk/eggs/cheese	Weighted mode (NOME)	321	1.25837	1.06283	0.237301
C_Deltaproteobacteria_RNT	never eat sugar vs. no sugar restrictions	milk/eggs/cheese	Simple mode (NOME)	321	1.14764	1.13294	0.31184
C_Deltaproteobacteria_RNT	never eat sugar vs. no sugar restrictions	milk/eggs/cheese	Robust adjusted profile score (RAPS)	321	-0.118319	0.209237	0.571747
C_Deltaproteobacteria_RNT	never eat sugar vs. no sugar restrictions	milk/eggs/cheese	Sign concordance test	321	0.0155763	NA	0.823378
C_Deltaproteobacteria_RNT	never eat sugar vs. no sugar restrictions	milk/eggs/cheese	Unweighted regression	321	0.068988	3.13465	0.982441
C_Gammaproteobacteria_RNT	never eat sugar vs. no sugar restrictions	milk/eggs/cheese	Maximum likelihood	321	0.0760424	0.217246	0.726318
C_Gammaproteobacteria_RNT	never eat sugar vs. no sugar restrictions	milk/eggs/cheese	MR Egger	321	1.48093	0.692678	0.0332777
C_Gammaproteobacteria_RNT	never eat sugar vs. no sugar restrictions	milk/eggs/cheese	MR Egger (bootstrap)	321	-0.581223	0.546061	0.134
C_Gammaproteobacteria_RNT	never eat sugar vs. no sugar restrictions	milk/eggs/cheese	Simple median	321	0.188004	0.315861	0.551702
C_Gammaproteobacteria_RNT	never eat sugar vs. no sugar restrictions	milk/eggs/cheese	Weighted median	321	0.168533	0.311924	0.588989
C_Gammaproteobacteria_RNT	never eat sugar vs. no sugar restrictions	milk/eggs/cheese	Penalised weighted median	321	0.185336	0.311921	0.552395
C_Gammaproteobacteria_RNT	never eat sugar vs. no sugar restrictions	milk/eggs/cheese	Inverse variance weighted	321	0.0727353	0.231648	0.753528
C_Gammaproteobacteria_RNT	never eat sugar vs. no sugar restrictions	milk/eggs/cheese	IVW radial	321	0.0727358	0.231648	0.753526
C_Gammaproteobacteria_RNT	never eat sugar vs. no sugar restrictions	milk/eggs/cheese	Inverse variance weighted (multiplicative random effects)	321	0.0727353	0.231648	0.753528
C_Gammaproteobacteria_RNT	never eat sugar vs. no sugar restrictions	milk/eggs/cheese	Inverse variance weighted (fixed effects)	321	0.0727353	0.210621	0.729841
C_Gammaproteobacteria_RNT	never eat sugar vs. no sugar restrictions	milk/eggs/cheese	Simple mode	321	1.34713	1.12307	0.231217
C_Gammaproteobacteria_RNT	never eat sugar vs. no sugar restrictions	milk/eggs/cheese	Weighted mode	321	1.16508	0.988842	0.23958
C_Gammaproteobacteria_RNT	never eat sugar vs. no sugar restrictions	milk/eggs/cheese	Weighted mode (NOME)	321	1.22577	1.1643	0.293228
C_Gammaproteobacteria_RNT	never eat sugar vs. no sugar restrictions	milk/eggs/cheese	Simple mode (NOME)	321	1.34713	1.18888	0.258016
C_Gammaproteobacteria_RNT	never eat sugar vs. no sugar restrictions	milk/eggs/cheese	Robust adjusted profile score (RAPS)	321	0.130665	0.245753	0.594939
C_Gammaproteobacteria_RNT	never eat sugar vs. no sugar restrictions	milk/eggs/cheese	Sign concordance test	321	0.0280374	NA	0.655292
C_Gammaproteobacteria_RNT	never eat sugar vs. no sugar restrictions	milk/eggs/cheese	Unweighted regression	321	0.479732	3.13465	0.878365
Div_Chao1_RNT	never eat sugar vs. no sugar restrictions	milk/eggs/cheese	Maximum likelihood	321	-0.00773245	0.185565	0.966762
Div_Chao1_RNT	never eat sugar vs. no sugar restrictions	milk/eggs/cheese	MR Egger	321	0.253023	0.545101	0.642838
Div_Chao1_RNT	never eat sugar vs. no sugar restrictions	milk/eggs/cheese	MR Egger (bootstrap)	321	-0.195821	0.433491	0.324
Div_Chao1_RNT	never eat sugar vs. no sugar restrictions	milk/eggs/cheese	Simple median	321	0.112495	0.25512	0.65925
Div_Chao1_RNT	never eat sugar vs. no sugar restrictions	milk/eggs/cheese	Weighted median	321	0.0972334	0.263775	0.712409
Div_Chao1_RNT	never eat sugar vs. no sugar restrictions	milk/eggs/cheese	Penalised weighted median	321	0.112802	0.264757	0.670065
Div_Chao1_RNT	never eat sugar vs. no sugar restrictions	milk/eggs/cheese	Inverse variance weighted	321	-0.00775956	0.181084	0.965821
Div_Chao1_RNT	never eat sugar vs. no sugar restrictions	milk/eggs/cheese	IVW radial	321	-0.00775957	0.178951	0.965413
Div_Chao1_RNT	never eat sugar vs. no sugar restrictions	milk/eggs/cheese	Inverse variance weighted (multiplicative random effects)	321	-0.00775956	0.178951	0.965413
Div_Chao1_RNT	never eat sugar vs. no sugar restrictions	milk/eggs/cheese	Inverse variance weighted (fixed effects)	321	-0.00775956	0.181084	0.965821
Div_Chao1_RNT	never eat sugar vs. no sugar restrictions	milk/eggs/cheese	Simple mode	321	0.86887	0.948908	0.360539
Div_Chao1_RNT	never eat sugar vs. no sugar restrictions	milk/eggs/cheese	Weighted mode	321	0.520325	0.932177	0.57711
Div_Chao1_RNT	never eat sugar vs. no sugar restrictions	milk/eggs/cheese	Weighted mode (NOME)	321	0.570117	0.877485	0.516341
Div_Chao1_RNT	never eat sugar vs. no sugar restrictions	milk/eggs/cheese	Simple mode (NOME)	321	0.86887	0.924175	0.347846
Div_Chao1_RNT	never eat sugar vs. no sugar restrictions	milk/eggs/cheese	Robust adjusted profile score (RAPS)	321	0.0365809	0.195535	0.851597
Div_Chao1_RNT	never eat sugar vs. no sugar restrictions	milk/eggs/cheese	Sign concordance test	321	0.0280374	NA	0.655292
Div_Chao1_RNT	never eat sugar vs. no sugar restrictions	milk/eggs/cheese	Unweighted regression	321	-0.0501025	3.13465	0.987248
Div_NumberGenera_RNT	never eat sugar vs. no sugar restrictions	milk/eggs/cheese	Maximum likelihood	321	0.0513105	0.186212	0.782895
Div_NumberGenera_RNT	never eat sugar vs. no sugar restrictions	milk/eggs/cheese	MR Egger	321	0.386495	0.55082	0.483396
Div_NumberGenera_RNT	never eat sugar vs. no sugar restrictions	milk/eggs/cheese	MR Egger (bootstrap)	321	-0.144067	0.434364	0.364
Div_NumberGenera_RNT	never eat sugar vs. no sugar restrictions	milk/eggs/cheese	Simple median	321	0.321	0.262778	0.221872
Div_NumberGenera_RNT	never eat sugar vs. no sugar restrictions	milk/eggs/cheese	Weighted median	321	0.320232	0.261692	0.221066
Div_NumberGenera_RNT	never eat sugar vs. no sugar restrictions	milk/eggs/cheese	Penalised weighted median	321	0.323327	0.26448	0.221519
Div_NumberGenera_RNT	never eat sugar vs. no sugar restrictions	milk/eggs/cheese	Inverse variance weighted	321	0.0500075	0.182767	0.784382
Div_NumberGenera_RNT	never eat sugar vs. no sugar restrictions	milk/eggs/cheese	IVW radial	321	0.0500073	0.182767	0.784383
Div_NumberGenera_RNT	never eat sugar vs. no sugar restrictions	milk/eggs/cheese	Inverse variance weighted (multiplicative random effects)	321	0.0500075	0.182767	0.784382
Div_NumberGenera_RNT	never eat sugar vs. no sugar restrictions	milk/eggs/cheese	Inverse variance weighted (fixed effects)	321	0.0500075	0.181549	0.782971
Div_NumberGenera_RNT	never eat sugar vs. no sugar restrictions	milk/eggs/cheese	Simple mode	321	0.735026	0.880815	0.404631
Div_NumberGenera_RNT	never eat sugar vs. no sugar restrictions	milk/eggs/cheese	Weighted mode	321	0.735026	0.889148	0.409044
Div_NumberGenera_RNT	never eat sugar vs. no sugar restrictions	milk/eggs/cheese	Weighted mode (NOME)	321	0.735026	0.873921	0.400939
Div_NumberGenera_RNT	never eat sugar vs. no sugar restrictions	milk/eggs/cheese	Simple mode (NOME)	321	0.735026	0.967151	0.447819
Div_NumberGenera_RNT	never eat sugar vs. no sugar restrictions	milk/eggs/cheese	Robust adjusted profile score (RAPS)	321	0.0795345	0.195858	0.684683
Div_NumberGenera_RNT	never eat sugar vs. no sugar restrictions	milk/eggs/cheese	Sign concordance test	321	0.0778816	NA	0.180302
Div_NumberGenera_RNT	never eat sugar vs. no sugar restrictions	milk/eggs/cheese	Unweighted regression	321	0.0150356	3.13465	0.996173
Div_Shannon_RNT	never eat sugar vs. no sugar restrictions	milk/eggs/cheese	Maximum likelihood	321	0.127516	0.187733	0.496985
Div_Shannon_RNT	never eat sugar vs. no sugar restrictions	milk/eggs/cheese	MR Egger	321	0.30269	0.552742	0.584339
Div_Shannon_RNT	never eat sugar vs. no sugar restrictions	milk/eggs/cheese	MR Egger (bootstrap)	321	0.00705008	0.450534	0.499
Div_Shannon_RNT	never eat sugar vs. no sugar restrictions	milk/eggs/cheese	Simple median	321	0.123711	0.264242	0.63966
Div_Shannon_RNT	never eat sugar vs. no sugar restrictions	milk/eggs/cheese	Weighted median	321	0.16658	0.264366	0.528621
Div_Shannon_RNT	never eat sugar vs. no sugar restrictions	milk/eggs/cheese	Penalised weighted median	321	0.179705	0.272457	0.509527
Div_Shannon_RNT	never eat sugar vs. no sugar restrictions	milk/eggs/cheese	Inverse variance weighted	321	0.1239	0.183561	0.499688
Div_Shannon_RNT	never eat sugar vs. no sugar restrictions	milk/eggs/cheese	IVW radial	321	0.123899	0.173771	0.475845
Div_Shannon_RNT	never eat sugar vs. no sugar restrictions	milk/eggs/cheese	Inverse variance weighted (multiplicative random effects)	321	0.1239	0.17377	0.475838
Div_Shannon_RNT	never eat sugar vs. no sugar restrictions	milk/eggs/cheese	Inverse variance weighted (fixed effects)	321	0.1239	0.183561	0.499688
Div_Shannon_RNT	never eat sugar vs. no sugar restrictions	milk/eggs/cheese	Simple mode	321	-1.2598	1.03217	0.223161
Div_Shannon_RNT	never eat sugar vs. no sugar restrictions	milk/eggs/cheese	Weighted mode	321	-1.2598	0.880529	0.153484
Div_Shannon_RNT	never eat sugar vs. no sugar restrictions	milk/eggs/cheese	Weighted mode (NOME)	321	-1.30596	0.971875	0.17998
Div_Shannon_RNT	never eat sugar vs. no sugar restrictions	milk/eggs/cheese	Simple mode (NOME)	321	-1.2598	1.01463	0.215279
Div_Shannon_RNT	never eat sugar vs. no sugar restrictions	milk/eggs/cheese	Robust adjusted profile score (RAPS)	321	0.175929	0.198659	0.375843
Div_Shannon_RNT	never eat sugar vs. no sugar restrictions	milk/eggs/cheese	Sign concordance test	321	0.0155763	NA	0.823378
Div_Shannon_RNT	never eat sugar vs. no sugar restrictions	milk/eggs/cheese	Unweighted regression	321	0.0208433	3.13465	0.994695
F_Acidaminococcaceae_RNT	never eat sugar vs. no sugar restrictions	milk/eggs/cheese	Maximum likelihood	321	-0.241017	0.225319	0.284768
F_Acidaminococcaceae_RNT	never eat sugar vs. no sugar restrictions	milk/eggs/cheese	MR Egger	321	0.0016317	0.663177	0.998038
F_Acidaminococcaceae_RNT	never eat sugar vs. no sugar restrictions	milk/eggs/cheese	MR Egger (bootstrap)	321	-0.0515385	0.528226	0.452
F_Acidaminococcaceae_RNT	never eat sugar vs. no sugar restrictions	milk/eggs/cheese	Simple median	321	-0.253249	0.314872	0.421228
F_Acidaminococcaceae_RNT	never eat sugar vs. no sugar restrictions	milk/eggs/cheese	Weighted median	321	-0.190434	0.312721	0.542553
F_Acidaminococcaceae_RNT	never eat sugar vs. no sugar restrictions	milk/eggs/cheese	Penalised weighted median	321	-0.19045	0.315171	0.54566
F_Acidaminococcaceae_RNT	never eat sugar vs. no sugar restrictions	milk/eggs/cheese	Inverse variance weighted	321	-0.239681	0.2199	0.275733
F_Acidaminococcaceae_RNT	never eat sugar vs. no sugar restrictions	milk/eggs/cheese	IVW radial	321	-0.239683	0.218077	0.271734
F_Acidaminococcaceae_RNT	never eat sugar vs. no sugar restrictions	milk/eggs/cheese	Inverse variance weighted (multiplicative random effects)	321	-0.239681	0.218076	0.271737
F_Acidaminococcaceae_RNT	never eat sugar vs. no sugar restrictions	milk/eggs/cheese	Inverse variance weighted (fixed effects)	321	-0.239681	0.2199	0.275733
F_Acidaminococcaceae_RNT	never eat sugar vs. no sugar restrictions	milk/eggs/cheese	Simple mode	321	-0.442689	1.12421	0.694008
F_Acidaminococcaceae_RNT	never eat sugar vs. no sugar restrictions	milk/eggs/cheese	Weighted mode	321	-0.381589	1.01811	0.708057
F_Acidaminococcaceae_RNT	never eat sugar vs. no sugar restrictions	milk/eggs/cheese	Weighted mode (NOME)	321	-0.381589	1.04021	0.713982
F_Acidaminococcaceae_RNT	never eat sugar vs. no sugar restrictions	milk/eggs/cheese	Simple mode (NOME)	321	-0.442689	1.12169	0.693356
F_Acidaminococcaceae_RNT	never eat sugar vs. no sugar restrictions	milk/eggs/cheese	Robust adjusted profile score (RAPS)	321	-0.189426	0.237505	0.425121
F_Acidaminococcaceae_RNT	never eat sugar vs. no sugar restrictions	milk/eggs/cheese	Sign concordance test	321	-0.0529595	NA	0.371865
F_Acidaminococcaceae_RNT	never eat sugar vs. no sugar restrictions	milk/eggs/cheese	Unweighted regression	321	-0.192169	3.13465	0.951116
F_Coriobacteriaceae_RNT	never eat sugar vs. no sugar restrictions	milk/eggs/cheese	Maximum likelihood	321	0.00584648	0.189063	0.975331
F_Coriobacteriaceae_RNT	never eat sugar vs. no sugar restrictions	milk/eggs/cheese	MR Egger	321	-1.25971	0.559652	0.0250737
F_Coriobacteriaceae_RNT	never eat sugar vs. no sugar restrictions	milk/eggs/cheese	MR Egger (bootstrap)	321	0.586702	0.442187	0.089
F_Coriobacteriaceae_RNT	never eat sugar vs. no sugar restrictions	milk/eggs/cheese	Simple median	321	0.186884	0.263751	0.478596
F_Coriobacteriaceae_RNT	never eat sugar vs. no sugar restrictions	milk/eggs/cheese	Weighted median	321	0.310973	0.270711	0.250668
F_Coriobacteriaceae_RNT	never eat sugar vs. no sugar restrictions	milk/eggs/cheese	Penalised weighted median	321	0.324456	0.273099	0.234812
F_Coriobacteriaceae_RNT	never eat sugar vs. no sugar restrictions	milk/eggs/cheese	Inverse variance weighted	321	0.00564196	0.187179	0.975954
F_Coriobacteriaceae_RNT	never eat sugar vs. no sugar restrictions	milk/eggs/cheese	IVW radial	321	0.00564195	0.187179	0.975954
F_Coriobacteriaceae_RNT	never eat sugar vs. no sugar restrictions	milk/eggs/cheese	Inverse variance weighted (multiplicative random effects)	321	0.00564196	0.187179	0.975954
F_Coriobacteriaceae_RNT	never eat sugar vs. no sugar restrictions	milk/eggs/cheese	Inverse variance weighted (fixed effects)	321	0.00564196	0.18424	0.97557
F_Coriobacteriaceae_RNT	never eat sugar vs. no sugar restrictions	milk/eggs/cheese	Simple mode	321	0.77086	0.937789	0.411691
F_Coriobacteriaceae_RNT	never eat sugar vs. no sugar restrictions	milk/eggs/cheese	Weighted mode	321	0.77086	0.847983	0.364007
F_Coriobacteriaceae_RNT	never eat sugar vs. no sugar restrictions	milk/eggs/cheese	Weighted mode (NOME)	321	0.77086	0.949931	0.417687
F_Coriobacteriaceae_RNT	never eat sugar vs. no sugar restrictions	milk/eggs/cheese	Simple mode (NOME)	321	0.77086	1.02215	0.451309
F_Coriobacteriaceae_RNT	never eat sugar vs. no sugar restrictions	milk/eggs/cheese	Robust adjusted profile score (RAPS)	321	0.041073	0.198649	0.836196
F_Coriobacteriaceae_RNT	never eat sugar vs. no sugar restrictions	milk/eggs/cheese	Sign concordance test	321	0.0778816	NA	0.180302
F_Coriobacteriaceae_RNT	never eat sugar vs. no sugar restrictions	milk/eggs/cheese	Unweighted regression	321	-0.505196	3.13465	0.871963
F_Desulfovibrionaceae_RNT	never eat sugar vs. no sugar restrictions	milk/eggs/cheese	Maximum likelihood	321	-0.12031	0.20229	0.552016
F_Desulfovibrionaceae_RNT	never eat sugar vs. no sugar restrictions	milk/eggs/cheese	MR Egger	321	-0.331332	0.598217	0.580059
F_Desulfovibrionaceae_RNT	never eat sugar vs. no sugar restrictions	milk/eggs/cheese	MR Egger (bootstrap)	321	0.0824512	0.464004	0.435
F_Desulfovibrionaceae_RNT	never eat sugar vs. no sugar restrictions	milk/eggs/cheese	Simple median	321	0.0052082	0.29047	0.985695
F_Desulfovibrionaceae_RNT	never eat sugar vs. no sugar restrictions	milk/eggs/cheese	Weighted median	321	0.072143	0.280174	0.796798
F_Desulfovibrionaceae_RNT	never eat sugar vs. no sugar restrictions	milk/eggs/cheese	Penalised weighted median	321	0.0869609	0.293529	0.767031
F_Desulfovibrionaceae_RNT	never eat sugar vs. no sugar restrictions	milk/eggs/cheese	Inverse variance weighted	321	-0.120874	0.19843	0.542423
F_Desulfovibrionaceae_RNT	never eat sugar vs. no sugar restrictions	milk/eggs/cheese	IVW radial	321	-0.120876	0.19843	0.542417
F_Desulfovibrionaceae_RNT	never eat sugar vs. no sugar restrictions	milk/eggs/cheese	Inverse variance weighted (multiplicative random effects)	321	-0.120874	0.19843	0.542423
F_Desulfovibrionaceae_RNT	never eat sugar vs. no sugar restrictions	milk/eggs/cheese	Inverse variance weighted (fixed effects)	321	-0.120874	0.197219	0.539947
F_Desulfovibrionaceae_RNT	never eat sugar vs. no sugar restrictions	milk/eggs/cheese	Simple mode	321	0.595795	1.00354	0.553136
F_Desulfovibrionaceae_RNT	never eat sugar vs. no sugar restrictions	milk/eggs/cheese	Weighted mode	321	0.706221	0.923714	0.445106
F_Desulfovibrionaceae_RNT	never eat sugar vs. no sugar restrictions	milk/eggs/cheese	Weighted mode (NOME)	321	0.816648	1.01761	0.422849
F_Desulfovibrionaceae_RNT	never eat sugar vs. no sugar restrictions	milk/eggs/cheese	Simple mode (NOME)	321	0.595795	1.06511	0.5763
F_Desulfovibrionaceae_RNT	never eat sugar vs. no sugar restrictions	milk/eggs/cheese	Robust adjusted profile score (RAPS)	321	-0.0375801	0.212765	0.859801
F_Desulfovibrionaceae_RNT	never eat sugar vs. no sugar restrictions	milk/eggs/cheese	Sign concordance test	321	0.00934579	NA	0.91114
F_Desulfovibrionaceae_RNT	never eat sugar vs. no sugar restrictions	milk/eggs/cheese	Unweighted regression	321	0.0151922	3.13465	0.996133
F_Enterobacteriaceae_RNT	never eat sugar vs. no sugar restrictions	milk/eggs/cheese	Maximum likelihood	321	0.0692626	0.247444	0.779545
F_Enterobacteriaceae_RNT	never eat sugar vs. no sugar restrictions	milk/eggs/cheese	MR Egger	321	1.33946	0.729538	0.0672816
F_Enterobacteriaceae_RNT	never eat sugar vs. no sugar restrictions	milk/eggs/cheese	MR Egger (bootstrap)	321	-0.750965	0.605104	0.106
F_Enterobacteriaceae_RNT	never eat sugar vs. no sugar restrictions	milk/eggs/cheese	Simple median	321	0.115717	0.352727	0.742863
F_Enterobacteriaceae_RNT	never eat sugar vs. no sugar restrictions	milk/eggs/cheese	Weighted median	321	-0.13332	0.346035	0.70003
F_Enterobacteriaceae_RNT	never eat sugar vs. no sugar restrictions	milk/eggs/cheese	Penalised weighted median	321	-0.138707	0.344627	0.687328
F_Enterobacteriaceae_RNT	never eat sugar vs. no sugar restrictions	milk/eggs/cheese	Inverse variance weighted	321	0.0673579	0.242762	0.781423
F_Enterobacteriaceae_RNT	never eat sugar vs. no sugar restrictions	milk/eggs/cheese	IVW radial	321	0.0673582	0.242762	0.781423
F_Enterobacteriaceae_RNT	never eat sugar vs. no sugar restrictions	milk/eggs/cheese	Inverse variance weighted (multiplicative random effects)	321	0.0673579	0.242762	0.781423
F_Enterobacteriaceae_RNT	never eat sugar vs. no sugar restrictions	milk/eggs/cheese	Inverse variance weighted (fixed effects)	321	0.0673579	0.241211	0.780054
F_Enterobacteriaceae_RNT	never eat sugar vs. no sugar restrictions	milk/eggs/cheese	Simple mode	321	-1.5687	1.25448	0.212041
F_Enterobacteriaceae_RNT	never eat sugar vs. no sugar restrictions	milk/eggs/cheese	Weighted mode	321	-0.104935	1.1088	0.924662
F_Enterobacteriaceae_RNT	never eat sugar vs. no sugar restrictions	milk/eggs/cheese	Weighted mode (NOME)	321	-1.31413	1.3428	0.328492
F_Enterobacteriaceae_RNT	never eat sugar vs. no sugar restrictions	milk/eggs/cheese	Simple mode (NOME)	321	-1.5687	1.29971	0.22834
F_Enterobacteriaceae_RNT	never eat sugar vs. no sugar restrictions	milk/eggs/cheese	Robust adjusted profile score (RAPS)	321	0.0465098	0.26017	0.858121
F_Enterobacteriaceae_RNT	never eat sugar vs. no sugar restrictions	milk/eggs/cheese	Sign concordance test	321	0.00934579	NA	0.91114
F_Enterobacteriaceae_RNT	never eat sugar vs. no sugar restrictions	milk/eggs/cheese	Unweighted regression	321	0.587333	3.13465	0.851372
F_Enterococcaceae_RNT	never eat sugar vs. no sugar restrictions	milk/eggs/cheese	Maximum likelihood	321	-0.684765	0.371338	0.065176
F_Enterococcaceae_RNT	never eat sugar vs. no sugar restrictions	milk/eggs/cheese	MR Egger	321	0.550677	1.10037	0.617106
F_Enterococcaceae_RNT	never eat sugar vs. no sugar restrictions	milk/eggs/cheese	MR Egger (bootstrap)	321	-0.767322	0.866549	0.178
F_Enterococcaceae_RNT	never eat sugar vs. no sugar restrictions	milk/eggs/cheese	Simple median	321	-0.874263	0.5193	0.0922706
F_Enterococcaceae_RNT	never eat sugar vs. no sugar restrictions	milk/eggs/cheese	Weighted median	321	-0.633698	0.520945	0.223818
F_Enterococcaceae_RNT	never eat sugar vs. no sugar restrictions	milk/eggs/cheese	Penalised weighted median	321	-0.633619	0.495134	0.200653
F_Enterococcaceae_RNT	never eat sugar vs. no sugar restrictions	milk/eggs/cheese	Inverse variance weighted	321	-0.695193	0.363311	0.0556851
F_Enterococcaceae_RNT	never eat sugar vs. no sugar restrictions	milk/eggs/cheese	IVW radial	321	-0.695209	0.335332	0.0381541
F_Enterococcaceae_RNT	never eat sugar vs. no sugar restrictions	milk/eggs/cheese	Inverse variance weighted (multiplicative random effects)	321	-0.695193	0.33533	0.0381574
F_Enterococcaceae_RNT	never eat sugar vs. no sugar restrictions	milk/eggs/cheese	Inverse variance weighted (fixed effects)	321	-0.695193	0.363311	0.0556851
F_Enterococcaceae_RNT	never eat sugar vs. no sugar restrictions	milk/eggs/cheese	Simple mode	321	-1.30412	1.86106	0.483976
F_Enterococcaceae_RNT	never eat sugar vs. no sugar restrictions	milk/eggs/cheese	Weighted mode	321	-0.844285	1.73645	0.627148
F_Enterococcaceae_RNT	never eat sugar vs. no sugar restrictions	milk/eggs/cheese	Weighted mode (NOME)	321	-0.844285	1.84702	0.647906
F_Enterococcaceae_RNT	never eat sugar vs. no sugar restrictions	milk/eggs/cheese	Simple mode (NOME)	321	-1.30412	2.02444	0.519916
F_Enterococcaceae_RNT	never eat sugar vs. no sugar restrictions	milk/eggs/cheese	Robust adjusted profile score (RAPS)	321	-0.703727	0.393669	0.0738391
F_Enterococcaceae_RNT	never eat sugar vs. no sugar restrictions	milk/eggs/cheese	Sign concordance test	321	-0.115265	NA	0.0443345
F_Enterococcaceae_RNT	never eat sugar vs. no sugar restrictions	milk/eggs/cheese	Unweighted regression	321	-0.285258	3.13465	0.927491
F_Erysipelotrichaceae_RNT	never eat sugar vs. no sugar restrictions	milk/eggs/cheese	Maximum likelihood	321	-0.0508933	0.190275	0.789106
F_Erysipelotrichaceae_RNT	never eat sugar vs. no sugar restrictions	milk/eggs/cheese	MR Egger	321	0.413347	0.559745	0.46078
F_Erysipelotrichaceae_RNT	never eat sugar vs. no sugar restrictions	milk/eggs/cheese	MR Egger (bootstrap)	321	-0.331987	0.453614	0.227
F_Erysipelotrichaceae_RNT	never eat sugar vs. no sugar restrictions	milk/eggs/cheese	Simple median	321	0.00252483	0.263128	0.992344
F_Erysipelotrichaceae_RNT	never eat sugar vs. no sugar restrictions	milk/eggs/cheese	Weighted median	321	0.00467523	0.268805	0.986123
F_Erysipelotrichaceae_RNT	never eat sugar vs. no sugar restrictions	milk/eggs/cheese	Penalised weighted median	321	-0.00148726	0.274905	0.995683
F_Erysipelotrichaceae_RNT	never eat sugar vs. no sugar restrictions	milk/eggs/cheese	Inverse variance weighted	321	-0.050436	0.185664	0.78589
F_Erysipelotrichaceae_RNT	never eat sugar vs. no sugar restrictions	milk/eggs/cheese	IVW radial	321	-0.0504358	0.18294	0.782781
F_Erysipelotrichaceae_RNT	never eat sugar vs. no sugar restrictions	milk/eggs/cheese	Inverse variance weighted (multiplicative random effects)	321	-0.050436	0.18294	0.78278
F_Erysipelotrichaceae_RNT	never eat sugar vs. no sugar restrictions	milk/eggs/cheese	Inverse variance weighted (fixed effects)	321	-0.050436	0.185664	0.78589
F_Erysipelotrichaceae_RNT	never eat sugar vs. no sugar restrictions	milk/eggs/cheese	Simple mode	321	0.186932	0.995342	0.851147
F_Erysipelotrichaceae_RNT	never eat sugar vs. no sugar restrictions	milk/eggs/cheese	Weighted mode	321	0.349319	0.955423	0.714893
F_Erysipelotrichaceae_RNT	never eat sugar vs. no sugar restrictions	milk/eggs/cheese	Weighted mode (NOME)	321	0.349319	1.00952	0.729552
F_Erysipelotrichaceae_RNT	never eat sugar vs. no sugar restrictions	milk/eggs/cheese	Simple mode (NOME)	321	0.186932	0.995929	0.851234
F_Erysipelotrichaceae_RNT	never eat sugar vs. no sugar restrictions	milk/eggs/cheese	Robust adjusted profile score (RAPS)	321	-0.0750149	0.200466	0.708253
F_Erysipelotrichaceae_RNT	never eat sugar vs. no sugar restrictions	milk/eggs/cheese	Sign concordance test	321	0.00311526	NA	1
F_Erysipelotrichaceae_RNT	never eat sugar vs. no sugar restrictions	milk/eggs/cheese	Unweighted regression	321	0.143425	3.13465	0.963506
F_Lachnospiraceae_RNT	never eat sugar vs. no sugar restrictions	milk/eggs/cheese	Maximum likelihood	321	-0.0199744	0.187023	0.914946
F_Lachnospiraceae_RNT	never eat sugar vs. no sugar restrictions	milk/eggs/cheese	MR Egger	321	-0.134905	0.550228	0.806474
F_Lachnospiraceae_RNT	never eat sugar vs. no sugar restrictions	milk/eggs/cheese	MR Egger (bootstrap)	321	0.240973	0.452321	0.301
F_Lachnospiraceae_RNT	never eat sugar vs. no sugar restrictions	milk/eggs/cheese	Simple median	321	-0.0607316	0.257466	0.813524
F_Lachnospiraceae_RNT	never eat sugar vs. no sugar restrictions	milk/eggs/cheese	Weighted median	321	-0.0693403	0.270119	0.797408
F_Lachnospiraceae_RNT	never eat sugar vs. no sugar restrictions	milk/eggs/cheese	Penalised weighted median	321	-0.0761328	0.262532	0.77182
F_Lachnospiraceae_RNT	never eat sugar vs. no sugar restrictions	milk/eggs/cheese	Inverse variance weighted	321	-0.0191706	0.182719	0.916441
F_Lachnospiraceae_RNT	never eat sugar vs. no sugar restrictions	milk/eggs/cheese	IVW radial	321	-0.0191707	0.17542	0.912977
F_Lachnospiraceae_RNT	never eat sugar vs. no sugar restrictions	milk/eggs/cheese	Inverse variance weighted (multiplicative random effects)	321	-0.0191706	0.17542	0.912977
F_Lachnospiraceae_RNT	never eat sugar vs. no sugar restrictions	milk/eggs/cheese	Inverse variance weighted (fixed effects)	321	-0.0191706	0.182719	0.916441
F_Lachnospiraceae_RNT	never eat sugar vs. no sugar restrictions	milk/eggs/cheese	Simple mode	321	-0.347683	0.983023	0.723806
F_Lachnospiraceae_RNT	never eat sugar vs. no sugar restrictions	milk/eggs/cheese	Weighted mode	321	-0.436652	0.938555	0.642077
F_Lachnospiraceae_RNT	never eat sugar vs. no sugar restrictions	milk/eggs/cheese	Weighted mode (NOME)	321	-0.481136	0.95324	0.61409
F_Lachnospiraceae_RNT	never eat sugar vs. no sugar restrictions	milk/eggs/cheese	Simple mode (NOME)	321	-0.347683	1.00835	0.730467
F_Lachnospiraceae_RNT	never eat sugar vs. no sugar restrictions	milk/eggs/cheese	Robust adjusted profile score (RAPS)	321	-0.0308006	0.197543	0.876098
F_Lachnospiraceae_RNT	never eat sugar vs. no sugar restrictions	milk/eggs/cheese	Sign concordance test	321	-0.0155763	NA	0.823378
F_Lachnospiraceae_RNT	never eat sugar vs. no sugar restrictions	milk/eggs/cheese	Unweighted regression	321	0.129274	3.13465	0.967104
F_Peptostreptococcaceae_RNT	never eat sugar vs. no sugar restrictions	milk/eggs/cheese	Maximum likelihood	321	-0.0510351	0.198825	0.797424
F_Peptostreptococcaceae_RNT	never eat sugar vs. no sugar restrictions	milk/eggs/cheese	MR Egger	321	0.307876	0.584068	0.598474
F_Peptostreptococcaceae_RNT	never eat sugar vs. no sugar restrictions	milk/eggs/cheese	MR Egger (bootstrap)	321	-0.0118731	0.454979	0.479
F_Peptostreptococcaceae_RNT	never eat sugar vs. no sugar restrictions	milk/eggs/cheese	Simple median	321	-0.0234034	0.280692	0.933551
F_Peptostreptococcaceae_RNT	never eat sugar vs. no sugar restrictions	milk/eggs/cheese	Weighted median	321	-0.139925	0.28379	0.621971
F_Peptostreptococcaceae_RNT	never eat sugar vs. no sugar restrictions	milk/eggs/cheese	Penalised weighted median	321	-0.213123	0.278981	0.444907
F_Peptostreptococcaceae_RNT	never eat sugar vs. no sugar restrictions	milk/eggs/cheese	Inverse variance weighted	321	-0.0506911	0.194085	0.793954
F_Peptostreptococcaceae_RNT	never eat sugar vs. no sugar restrictions	milk/eggs/cheese	IVW radial	321	-0.050691	0.191203	0.79092
F_Peptostreptococcaceae_RNT	never eat sugar vs. no sugar restrictions	milk/eggs/cheese	Inverse variance weighted (multiplicative random effects)	321	-0.0506911	0.191203	0.79092
F_Peptostreptococcaceae_RNT	never eat sugar vs. no sugar restrictions	milk/eggs/cheese	Inverse variance weighted (fixed effects)	321	-0.0506911	0.194085	0.793954
F_Peptostreptococcaceae_RNT	never eat sugar vs. no sugar restrictions	milk/eggs/cheese	Simple mode	321	-0.410858	1.03765	0.692406
F_Peptostreptococcaceae_RNT	never eat sugar vs. no sugar restrictions	milk/eggs/cheese	Weighted mode	321	-0.7226	0.907719	0.426587
F_Peptostreptococcaceae_RNT	never eat sugar vs. no sugar restrictions	milk/eggs/cheese	Weighted mode (NOME)	321	-0.774557	0.996366	0.437507
F_Peptostreptococcaceae_RNT	never eat sugar vs. no sugar restrictions	milk/eggs/cheese	Simple mode (NOME)	321	-0.410858	1.00597	0.683238
F_Peptostreptococcaceae_RNT	never eat sugar vs. no sugar restrictions	milk/eggs/cheese	Robust adjusted profile score (RAPS)	321	-0.0792797	0.209649	0.705316
F_Peptostreptococcaceae_RNT	never eat sugar vs. no sugar restrictions	milk/eggs/cheese	Sign concordance test	321	-0.00311526	NA	1
F_Peptostreptococcaceae_RNT	never eat sugar vs. no sugar restrictions	milk/eggs/cheese	Unweighted regression	321	0.156355	3.13465	0.960218
F_Porphyromonadaceae_RNT	never eat sugar vs. no sugar restrictions	milk/eggs/cheese	Maximum likelihood	321	0.56601	0.187141	0.00249037
F_Porphyromonadaceae_RNT	never eat sugar vs. no sugar restrictions	milk/eggs/cheese	MR Egger	321	0.855252	0.564727	0.130902
F_Porphyromonadaceae_RNT	never eat sugar vs. no sugar restrictions	milk/eggs/cheese	MR Egger (bootstrap)	321	0.107245	0.44761	0.417
F_Porphyromonadaceae_RNT	never eat sugar vs. no sugar restrictions	milk/eggs/cheese	Simple median	321	0.664895	0.269774	0.0137153
F_Porphyromonadaceae_RNT	never eat sugar vs. no sugar restrictions	milk/eggs/cheese	Weighted median	321	0.649224	0.266581	0.0148767
F_Porphyromonadaceae_RNT	never eat sugar vs. no sugar restrictions	milk/eggs/cheese	Penalised weighted median	321	0.658353	0.277064	0.0174932
F_Porphyromonadaceae_RNT	never eat sugar vs. no sugar restrictions	milk/eggs/cheese	Inverse variance weighted	321	0.54452	0.187503	0.00368362
F_Porphyromonadaceae_RNT	never eat sugar vs. no sugar restrictions	milk/eggs/cheese	IVW radial	321	0.544542	0.187506	0.00368283
F_Porphyromonadaceae_RNT	never eat sugar vs. no sugar restrictions	milk/eggs/cheese	Inverse variance weighted (multiplicative random effects)	321	0.54452	0.187503	0.00368362
F_Porphyromonadaceae_RNT	never eat sugar vs. no sugar restrictions	milk/eggs/cheese	Inverse variance weighted (fixed effects)	321	0.54452	0.182058	0.00278141
F_Porphyromonadaceae_RNT	never eat sugar vs. no sugar restrictions	milk/eggs/cheese	Simple mode	321	0.202969	0.97511	0.835245
F_Porphyromonadaceae_RNT	never eat sugar vs. no sugar restrictions	milk/eggs/cheese	Weighted mode	321	0.153481	0.969196	0.874273
F_Porphyromonadaceae_RNT	never eat sugar vs. no sugar restrictions	milk/eggs/cheese	Weighted mode (NOME)	321	0.153481	0.972456	0.874691
F_Porphyromonadaceae_RNT	never eat sugar vs. no sugar restrictions	milk/eggs/cheese	Simple mode (NOME)	321	0.202969	0.964217	0.833411
F_Porphyromonadaceae_RNT	never eat sugar vs. no sugar restrictions	milk/eggs/cheese	Robust adjusted profile score (RAPS)	321	0.616728	0.198324	0.00187278
F_Porphyromonadaceae_RNT	never eat sugar vs. no sugar restrictions	milk/eggs/cheese	Sign concordance test	321	0.121495	NA	0.0337633
F_Porphyromonadaceae_RNT	never eat sugar vs. no sugar restrictions	milk/eggs/cheese	Unweighted regression	321	0.502387	3.13465	0.872669
F_Rhodospirillaceae_RNT	never eat sugar vs. no sugar restrictions	milk/eggs/cheese	Maximum likelihood	321	0.0893639	0.245965	0.716366
F_Rhodospirillaceae_RNT	never eat sugar vs. no sugar restrictions	milk/eggs/cheese	MR Egger	321	-0.298374	0.756622	0.693586
F_Rhodospirillaceae_RNT	never eat sugar vs. no sugar restrictions	milk/eggs/cheese	MR Egger (bootstrap)	321	0.124742	0.561358	0.427
F_Rhodospirillaceae_RNT	never eat sugar vs. no sugar restrictions	milk/eggs/cheese	Simple median	321	0.0507424	0.346285	0.8835
F_Rhodospirillaceae_RNT	never eat sugar vs. no sugar restrictions	milk/eggs/cheese	Weighted median	321	0.0343175	0.349472	0.921775
F_Rhodospirillaceae_RNT	never eat sugar vs. no sugar restrictions	milk/eggs/cheese	Penalised weighted median	321	0.0284383	0.356098	0.936348
F_Rhodospirillaceae_RNT	never eat sugar vs. no sugar restrictions	milk/eggs/cheese	Inverse variance weighted	321	0.0869991	0.250394	0.728254
F_Rhodospirillaceae_RNT	never eat sugar vs. no sugar restrictions	milk/eggs/cheese	IVW radial	321	0.0869988	0.250394	0.728255
F_Rhodospirillaceae_RNT	never eat sugar vs. no sugar restrictions	milk/eggs/cheese	Inverse variance weighted (multiplicative random effects)	321	0.0869991	0.250394	0.728254
F_Rhodospirillaceae_RNT	never eat sugar vs. no sugar restrictions	milk/eggs/cheese	Inverse variance weighted (fixed effects)	321	0.0869991	0.23939	0.716291
F_Rhodospirillaceae_RNT	never eat sugar vs. no sugar restrictions	milk/eggs/cheese	Simple mode	321	0.180566	1.23188	0.883558
F_Rhodospirillaceae_RNT	never eat sugar vs. no sugar restrictions	milk/eggs/cheese	Weighted mode	321	0.248677	1.24317	0.841581
F_Rhodospirillaceae_RNT	never eat sugar vs. no sugar restrictions	milk/eggs/cheese	Weighted mode (NOME)	321	0.248677	1.30266	0.848726
F_Rhodospirillaceae_RNT	never eat sugar vs. no sugar restrictions	milk/eggs/cheese	Simple mode (NOME)	321	0.180566	1.32719	0.891867
F_Rhodospirillaceae_RNT	never eat sugar vs. no sugar restrictions	milk/eggs/cheese	Robust adjusted profile score (RAPS)	321	0.0414927	0.26906	0.877441
F_Rhodospirillaceae_RNT	never eat sugar vs. no sugar restrictions	milk/eggs/cheese	Sign concordance test	321	0.0218069	NA	0.737769
F_Rhodospirillaceae_RNT	never eat sugar vs. no sugar restrictions	milk/eggs/cheese	Unweighted regression	321	-0.110826	3.13465	0.971797
F_Ruminococcaceae_RNT	never eat sugar vs. no sugar restrictions	milk/eggs/cheese	Maximum likelihood	321	0.397568	0.193223	0.0396327
F_Ruminococcaceae_RNT	never eat sugar vs. no sugar restrictions	milk/eggs/cheese	MR Egger	321	0.460541	0.599179	0.442687
F_Ruminococcaceae_RNT	never eat sugar vs. no sugar restrictions	milk/eggs/cheese	MR Egger (bootstrap)	321	0.462054	0.462514	0.156
F_Ruminococcaceae_RNT	never eat sugar vs. no sugar restrictions	milk/eggs/cheese	Simple median	321	0.352452	0.280139	0.208343
F_Ruminococcaceae_RNT	never eat sugar vs. no sugar restrictions	milk/eggs/cheese	Weighted median	321	0.454431	0.276188	0.0998936
F_Ruminococcaceae_RNT	never eat sugar vs. no sugar restrictions	milk/eggs/cheese	Penalised weighted median	321	0.46887	0.282037	0.0964246
F_Ruminococcaceae_RNT	never eat sugar vs. no sugar restrictions	milk/eggs/cheese	Inverse variance weighted	321	0.385566	0.198799	0.0524437
F_Ruminococcaceae_RNT	never eat sugar vs. no sugar restrictions	milk/eggs/cheese	IVW radial	321	0.385532	0.1988	0.0524657
F_Ruminococcaceae_RNT	never eat sugar vs. no sugar restrictions	milk/eggs/cheese	Inverse variance weighted (multiplicative random effects)	321	0.385566	0.198799	0.0524437
F_Ruminococcaceae_RNT	never eat sugar vs. no sugar restrictions	milk/eggs/cheese	Inverse variance weighted (fixed effects)	321	0.385566	0.187793	0.0400586
F_Ruminococcaceae_RNT	never eat sugar vs. no sugar restrictions	milk/eggs/cheese	Simple mode	321	0.496139	0.922092	0.590911
F_Ruminococcaceae_RNT	never eat sugar vs. no sugar restrictions	milk/eggs/cheese	Weighted mode	321	0.603645	0.898832	0.50233
F_Ruminococcaceae_RNT	never eat sugar vs. no sugar restrictions	milk/eggs/cheese	Weighted mode (NOME)	321	0.603645	1.0316	0.558855
F_Ruminococcaceae_RNT	never eat sugar vs. no sugar restrictions	milk/eggs/cheese	Simple mode (NOME)	321	0.496139	0.967502	0.608442
F_Ruminococcaceae_RNT	never eat sugar vs. no sugar restrictions	milk/eggs/cheese	Robust adjusted profile score (RAPS)	321	0.42645	0.208704	0.0410203
F_Ruminococcaceae_RNT	never eat sugar vs. no sugar restrictions	milk/eggs/cheese	Sign concordance test	321	0.0903427	NA	0.11796
F_Ruminococcaceae_RNT	never eat sugar vs. no sugar restrictions	milk/eggs/cheese	Unweighted regression	321	0.0723858	3.13465	0.981577
F_Streptococcaceae_RNT	never eat sugar vs. no sugar restrictions	milk/eggs/cheese	Maximum likelihood	321	0.09417	0.198635	0.635439
F_Streptococcaceae_RNT	never eat sugar vs. no sugar restrictions	milk/eggs/cheese	MR Egger	321	-0.0242364	0.592569	0.967401
F_Streptococcaceae_RNT	never eat sugar vs. no sugar restrictions	milk/eggs/cheese	MR Egger (bootstrap)	321	0.465588	0.474901	0.166
F_Streptococcaceae_RNT	never eat sugar vs. no sugar restrictions	milk/eggs/cheese	Simple median	321	0.0923934	0.28518	0.745951
F_Streptococcaceae_RNT	never eat sugar vs. no sugar restrictions	milk/eggs/cheese	Weighted median	321	0.118827	0.285354	0.677102
F_Streptococcaceae_RNT	never eat sugar vs. no sugar restrictions	milk/eggs/cheese	Penalised weighted median	321	0.121717	0.295207	0.680111
F_Streptococcaceae_RNT	never eat sugar vs. no sugar restrictions	milk/eggs/cheese	Inverse variance weighted	321	0.0903819	0.196736	0.645942
F_Streptococcaceae_RNT	never eat sugar vs. no sugar restrictions	milk/eggs/cheese	IVW radial	321	0.0903811	0.196736	0.645945
F_Streptococcaceae_RNT	never eat sugar vs. no sugar restrictions	milk/eggs/cheese	Inverse variance weighted (multiplicative random effects)	321	0.0903819	0.196736	0.645942
F_Streptococcaceae_RNT	never eat sugar vs. no sugar restrictions	milk/eggs/cheese	Inverse variance weighted (fixed effects)	321	0.0903819	0.193616	0.640637
F_Streptococcaceae_RNT	never eat sugar vs. no sugar restrictions	milk/eggs/cheese	Simple mode	321	0.082712	1.02228	0.935565
F_Streptococcaceae_RNT	never eat sugar vs. no sugar restrictions	milk/eggs/cheese	Weighted mode	321	0.0296276	0.972556	0.975716
F_Streptococcaceae_RNT	never eat sugar vs. no sugar restrictions	milk/eggs/cheese	Weighted mode (NOME)	321	0.0296276	1.09783	0.978487
F_Streptococcaceae_RNT	never eat sugar vs. no sugar restrictions	milk/eggs/cheese	Simple mode (NOME)	321	0.082712	1.09686	0.939937
F_Streptococcaceae_RNT	never eat sugar vs. no sugar restrictions	milk/eggs/cheese	Robust adjusted profile score (RAPS)	321	0.128952	0.212559	0.544074
F_Streptococcaceae_RNT	never eat sugar vs. no sugar restrictions	milk/eggs/cheese	Sign concordance test	321	0.0280374	NA	0.655292
F_Streptococcaceae_RNT	never eat sugar vs. no sugar restrictions	milk/eggs/cheese	Unweighted regression	321	-0.183247	3.13465	0.953383
F_Sutterellaceae_RNT	never eat sugar vs. no sugar restrictions	milk/eggs/cheese	Maximum likelihood	321	0.0609279	0.193855	0.753297
F_Sutterellaceae_RNT	never eat sugar vs. no sugar restrictions	milk/eggs/cheese	MR Egger	321	0.587974	0.571242	0.304123
F_Sutterellaceae_RNT	never eat sugar vs. no sugar restrictions	milk/eggs/cheese	MR Egger (bootstrap)	321	-0.314479	0.469113	0.252
F_Sutterellaceae_RNT	never eat sugar vs. no sugar restrictions	milk/eggs/cheese	Simple median	321	0.33981	0.279638	0.224298
F_Sutterellaceae_RNT	never eat sugar vs. no sugar restrictions	milk/eggs/cheese	Weighted median	321	0.335266	0.274358	0.221708
F_Sutterellaceae_RNT	never eat sugar vs. no sugar restrictions	milk/eggs/cheese	Penalised weighted median	321	0.345443	0.270222	0.201121
F_Sutterellaceae_RNT	never eat sugar vs. no sugar restrictions	milk/eggs/cheese	Inverse variance weighted	321	0.0592884	0.189457	0.754327
F_Sutterellaceae_RNT	never eat sugar vs. no sugar restrictions	milk/eggs/cheese	IVW radial	321	0.059289	0.189457	0.754325
F_Sutterellaceae_RNT	never eat sugar vs. no sugar restrictions	milk/eggs/cheese	Inverse variance weighted (multiplicative random effects)	321	0.0592884	0.189457	0.754327
F_Sutterellaceae_RNT	never eat sugar vs. no sugar restrictions	milk/eggs/cheese	Inverse variance weighted (fixed effects)	321	0.0592884	0.189112	0.753893
F_Sutterellaceae_RNT	never eat sugar vs. no sugar restrictions	milk/eggs/cheese	Simple mode	321	0.846899	0.948916	0.3728
F_Sutterellaceae_RNT	never eat sugar vs. no sugar restrictions	milk/eggs/cheese	Weighted mode	321	0.776285	0.863859	0.369528
F_Sutterellaceae_RNT	never eat sugar vs. no sugar restrictions	milk/eggs/cheese	Weighted mode (NOME)	321	0.776285	0.948373	0.413656
F_Sutterellaceae_RNT	never eat sugar vs. no sugar restrictions	milk/eggs/cheese	Simple mode (NOME)	321	0.846899	0.956209	0.376453
F_Sutterellaceae_RNT	never eat sugar vs. no sugar restrictions	milk/eggs/cheese	Robust adjusted profile score (RAPS)	321	0.105914	0.204154	0.603904
F_Sutterellaceae_RNT	never eat sugar vs. no sugar restrictions	milk/eggs/cheese	Sign concordance test	321	0.0841121	NA	0.146614
F_Sutterellaceae_RNT	never eat sugar vs. no sugar restrictions	milk/eggs/cheese	Unweighted regression	321	0.413534	3.13465	0.895045
F_Veillonellaceae_RNT	never eat sugar vs. no sugar restrictions	milk/eggs/cheese	Maximum likelihood	321	0.214745	0.218209	0.325054
F_Veillonellaceae_RNT	never eat sugar vs. no sugar restrictions	milk/eggs/cheese	MR Egger	321	-0.67591	0.643523	0.294363
F_Veillonellaceae_RNT	never eat sugar vs. no sugar restrictions	milk/eggs/cheese	MR Egger (bootstrap)	321	0.808564	0.499051	0.049
F_Veillonellaceae_RNT	never eat sugar vs. no sugar restrictions	milk/eggs/cheese	Simple median	321	0.00482024	0.308597	0.987538
F_Veillonellaceae_RNT	never eat sugar vs. no sugar restrictions	milk/eggs/cheese	Weighted median	321	0.0537732	0.309771	0.862188
F_Veillonellaceae_RNT	never eat sugar vs. no sugar restrictions	milk/eggs/cheese	Penalised weighted median	321	0.0338741	0.309099	0.912735
F_Veillonellaceae_RNT	never eat sugar vs. no sugar restrictions	milk/eggs/cheese	Inverse variance weighted	321	0.208099	0.212697	0.327885
F_Veillonellaceae_RNT	never eat sugar vs. no sugar restrictions	milk/eggs/cheese	IVW radial	321	0.208099	0.212303	0.326989
F_Veillonellaceae_RNT	never eat sugar vs. no sugar restrictions	milk/eggs/cheese	Inverse variance weighted (multiplicative random effects)	321	0.208099	0.212303	0.32699
F_Veillonellaceae_RNT	never eat sugar vs. no sugar restrictions	milk/eggs/cheese	Inverse variance weighted (fixed effects)	321	0.208099	0.212697	0.327885
F_Veillonellaceae_RNT	never eat sugar vs. no sugar restrictions	milk/eggs/cheese	Simple mode	321	-0.493558	1.09996	0.653947
F_Veillonellaceae_RNT	never eat sugar vs. no sugar restrictions	milk/eggs/cheese	Weighted mode	321	-0.386382	1.0042	0.700667
F_Veillonellaceae_RNT	never eat sugar vs. no sugar restrictions	milk/eggs/cheese	Weighted mode (NOME)	321	-0.43997	1.10313	0.690277
F_Veillonellaceae_RNT	never eat sugar vs. no sugar restrictions	milk/eggs/cheese	Simple mode (NOME)	321	-0.493558	1.15587	0.669665
F_Veillonellaceae_RNT	never eat sugar vs. no sugar restrictions	milk/eggs/cheese	Robust adjusted profile score (RAPS)	321	0.205125	0.229459	0.371348
F_Veillonellaceae_RNT	never eat sugar vs. no sugar restrictions	milk/eggs/cheese	Sign concordance test	321	0.00311526	NA	1
F_Veillonellaceae_RNT	never eat sugar vs. no sugar restrictions	milk/eggs/cheese	Unweighted regression	321	-0.140688	3.13465	0.964202
G_Acidaminococcus_RNT	never eat sugar vs. no sugar restrictions	milk/eggs/cheese	Maximum likelihood	321	0.56857	0.470211	0.226594
G_Acidaminococcus_RNT	never eat sugar vs. no sugar restrictions	milk/eggs/cheese	MR Egger	321	0.513254	1.42331	0.718633
G_Acidaminococcus_RNT	never eat sugar vs. no sugar restrictions	milk/eggs/cheese	MR Egger (bootstrap)	321	0.660535	1.11851	0.26
G_Acidaminococcus_RNT	never eat sugar vs. no sugar restrictions	milk/eggs/cheese	Simple median	321	0.738768	0.641451	0.249438
G_Acidaminococcus_RNT	never eat sugar vs. no sugar restrictions	milk/eggs/cheese	Weighted median	321	0.636203	0.653598	0.330361
G_Acidaminococcus_RNT	never eat sugar vs. no sugar restrictions	milk/eggs/cheese	Penalised weighted median	321	0.612375	0.651799	0.347467
G_Acidaminococcus_RNT	never eat sugar vs. no sugar restrictions	milk/eggs/cheese	Inverse variance weighted	321	0.551863	0.473914	0.24423
G_Acidaminococcus_RNT	never eat sugar vs. no sugar restrictions	milk/eggs/cheese	IVW radial	321	0.551873	0.473917	0.244225
G_Acidaminococcus_RNT	never eat sugar vs. no sugar restrictions	milk/eggs/cheese	Inverse variance weighted (multiplicative random effects)	321	0.551863	0.473914	0.24423
G_Acidaminococcus_RNT	never eat sugar vs. no sugar restrictions	milk/eggs/cheese	Inverse variance weighted (fixed effects)	321	0.551863	0.457894	0.228118
G_Acidaminococcus_RNT	never eat sugar vs. no sugar restrictions	milk/eggs/cheese	Simple mode	321	2.39761	2.32316	0.302829
G_Acidaminococcus_RNT	never eat sugar vs. no sugar restrictions	milk/eggs/cheese	Weighted mode	321	1.59018	2.2246	0.475244
G_Acidaminococcus_RNT	never eat sugar vs. no sugar restrictions	milk/eggs/cheese	Weighted mode (NOME)	321	1.75167	2.49671	0.483445
G_Acidaminococcus_RNT	never eat sugar vs. no sugar restrictions	milk/eggs/cheese	Simple mode (NOME)	321	2.39761	2.44607	0.327733
G_Acidaminococcus_RNT	never eat sugar vs. no sugar restrictions	milk/eggs/cheese	Robust adjusted profile score (RAPS)	321	0.528655	0.495338	0.285853
G_Acidaminococcus_RNT	never eat sugar vs. no sugar restrictions	milk/eggs/cheese	Sign concordance test	321	0.102804	NA	0.073924
G_Acidaminococcus_RNT	never eat sugar vs. no sugar restrictions	milk/eggs/cheese	Unweighted regression	321	0.303136	3.13465	0.922961
G_Aestuariispira_RNT	never eat sugar vs. no sugar restrictions	milk/eggs/cheese	Maximum likelihood	321	-0.278018	0.358918	0.438575
G_Aestuariispira_RNT	never eat sugar vs. no sugar restrictions	milk/eggs/cheese	MR Egger	321	-0.190042	1.06589	0.858605
G_Aestuariispira_RNT	never eat sugar vs. no sugar restrictions	milk/eggs/cheese	MR Egger (bootstrap)	321	-0.470035	0.836699	0.286
G_Aestuariispira_RNT	never eat sugar vs. no sugar restrictions	milk/eggs/cheese	Simple median	321	-0.481031	0.508242	0.343914
G_Aestuariispira_RNT	never eat sugar vs. no sugar restrictions	milk/eggs/cheese	Weighted median	321	-0.461097	0.504129	0.36038
G_Aestuariispira_RNT	never eat sugar vs. no sugar restrictions	milk/eggs/cheese	Penalised weighted median	321	-0.47385	0.512214	0.354913
G_Aestuariispira_RNT	never eat sugar vs. no sugar restrictions	milk/eggs/cheese	Inverse variance weighted	321	-0.283618	0.35219	0.420649
G_Aestuariispira_RNT	never eat sugar vs. no sugar restrictions	milk/eggs/cheese	IVW radial	321	-0.283617	0.352191	0.42065
G_Aestuariispira_RNT	never eat sugar vs. no sugar restrictions	milk/eggs/cheese	Inverse variance weighted (multiplicative random effects)	321	-0.283618	0.35219	0.420649
G_Aestuariispira_RNT	never eat sugar vs. no sugar restrictions	milk/eggs/cheese	Inverse variance weighted (fixed effects)	321	-0.283618	0.349958	0.417691
G_Aestuariispira_RNT	never eat sugar vs. no sugar restrictions	milk/eggs/cheese	Simple mode	321	-1.54352	1.77204	0.384385
G_Aestuariispira_RNT	never eat sugar vs. no sugar restrictions	milk/eggs/cheese	Weighted mode	321	-1.82283	1.7703	0.303941
G_Aestuariispira_RNT	never eat sugar vs. no sugar restrictions	milk/eggs/cheese	Weighted mode (NOME)	321	-1.91594	1.89797	0.313514
G_Aestuariispira_RNT	never eat sugar vs. no sugar restrictions	milk/eggs/cheese	Simple mode (NOME)	321	-1.54352	1.79799	0.391276
G_Aestuariispira_RNT	never eat sugar vs. no sugar restrictions	milk/eggs/cheese	Robust adjusted profile score (RAPS)	321	-0.326066	0.377624	0.38788
G_Aestuariispira_RNT	never eat sugar vs. no sugar restrictions	milk/eggs/cheese	Sign concordance test	321	-0.046729	NA	0.434612
G_Aestuariispira_RNT	never eat sugar vs. no sugar restrictions	milk/eggs/cheese	Unweighted regression	321	-0.353975	3.13465	0.910091
G_Akkermansia_RNT	never eat sugar vs. no sugar restrictions	milk/eggs/cheese	Maximum likelihood	321	-0.335362	0.240097	0.16248
G_Akkermansia_RNT	never eat sugar vs. no sugar restrictions	milk/eggs/cheese	MR Egger	321	-0.756924	0.727631	0.299007
G_Akkermansia_RNT	never eat sugar vs. no sugar restrictions	milk/eggs/cheese	MR Egger (bootstrap)	321	-0.0970851	0.586834	0.443
G_Akkermansia_RNT	never eat sugar vs. no sugar restrictions	milk/eggs/cheese	Simple median	321	-0.466718	0.357001	0.191101
G_Akkermansia_RNT	never eat sugar vs. no sugar restrictions	milk/eggs/cheese	Weighted median	321	-0.505049	0.344873	0.143071
G_Akkermansia_RNT	never eat sugar vs. no sugar restrictions	milk/eggs/cheese	Penalised weighted median	321	-0.516122	0.350513	0.140893
G_Akkermansia_RNT	never eat sugar vs. no sugar restrictions	milk/eggs/cheese	Inverse variance weighted	321	-0.335169	0.240372	0.163203
G_Akkermansia_RNT	never eat sugar vs. no sugar restrictions	milk/eggs/cheese	IVW radial	321	-0.335164	0.240372	0.163211
G_Akkermansia_RNT	never eat sugar vs. no sugar restrictions	milk/eggs/cheese	Inverse variance weighted (multiplicative random effects)	321	-0.335169	0.240372	0.163203
G_Akkermansia_RNT	never eat sugar vs. no sugar restrictions	milk/eggs/cheese	Inverse variance weighted (fixed effects)	321	-0.335169	0.233759	0.151623
G_Akkermansia_RNT	never eat sugar vs. no sugar restrictions	milk/eggs/cheese	Simple mode	321	-2.34101	1.25994	0.0640813
G_Akkermansia_RNT	never eat sugar vs. no sugar restrictions	milk/eggs/cheese	Weighted mode	321	-0.978425	1.24059	0.430885
G_Akkermansia_RNT	never eat sugar vs. no sugar restrictions	milk/eggs/cheese	Weighted mode (NOME)	321	-1.53585	1.3065	0.240652
G_Akkermansia_RNT	never eat sugar vs. no sugar restrictions	milk/eggs/cheese	Simple mode (NOME)	321	-2.34101	1.36889	0.0882073
G_Akkermansia_RNT	never eat sugar vs. no sugar restrictions	milk/eggs/cheese	Robust adjusted profile score (RAPS)	321	-0.381236	0.259871	0.142371
G_Akkermansia_RNT	never eat sugar vs. no sugar restrictions	milk/eggs/cheese	Sign concordance test	321	-0.0404984	NA	0.503063
G_Akkermansia_RNT	never eat sugar vs. no sugar restrictions	milk/eggs/cheese	Unweighted regression	321	-0.275034	3.13465	0.930083
G_Alistipes_RNT	never eat sugar vs. no sugar restrictions	milk/eggs/cheese	Maximum likelihood	321	0.256704	0.185975	0.16749
G_Alistipes_RNT	never eat sugar vs. no sugar restrictions	milk/eggs/cheese	MR Egger	321	0.174855	0.546727	0.749313
G_Alistipes_RNT	never eat sugar vs. no sugar restrictions	milk/eggs/cheese	MR Egger (bootstrap)	321	-0.0188958	0.43256	0.478
G_Alistipes_RNT	never eat sugar vs. no sugar restrictions	milk/eggs/cheese	Simple median	321	0.051072	0.262144	0.845531
G_Alistipes_RNT	never eat sugar vs. no sugar restrictions	milk/eggs/cheese	Weighted median	321	0.0335276	0.265739	0.899599
G_Alistipes_RNT	never eat sugar vs. no sugar restrictions	milk/eggs/cheese	Penalised weighted median	321	0.0376123	0.26883	0.88873
G_Alistipes_RNT	never eat sugar vs. no sugar restrictions	milk/eggs/cheese	Inverse variance weighted	321	0.248263	0.181606	0.171612
G_Alistipes_RNT	never eat sugar vs. no sugar restrictions	milk/eggs/cheese	IVW radial	321	0.248255	0.176544	0.159668
G_Alistipes_RNT	never eat sugar vs. no sugar restrictions	milk/eggs/cheese	Inverse variance weighted (multiplicative random effects)	321	0.248263	0.176543	0.159652
G_Alistipes_RNT	never eat sugar vs. no sugar restrictions	milk/eggs/cheese	Inverse variance weighted (fixed effects)	321	0.248263	0.181606	0.171612
G_Alistipes_RNT	never eat sugar vs. no sugar restrictions	milk/eggs/cheese	Simple mode	321	-0.315127	0.926772	0.73406
G_Alistipes_RNT	never eat sugar vs. no sugar restrictions	milk/eggs/cheese	Weighted mode	321	-0.266085	0.882754	0.763286
G_Alistipes_RNT	never eat sugar vs. no sugar restrictions	milk/eggs/cheese	Weighted mode (NOME)	321	-0.315127	0.890939	0.723796
G_Alistipes_RNT	never eat sugar vs. no sugar restrictions	milk/eggs/cheese	Simple mode (NOME)	321	-0.315127	0.986174	0.749522
G_Alistipes_RNT	never eat sugar vs. no sugar restrictions	milk/eggs/cheese	Robust adjusted profile score (RAPS)	321	0.262114	0.19631	0.18181
G_Alistipes_RNT	never eat sugar vs. no sugar restrictions	milk/eggs/cheese	Sign concordance test	321	0.00934579	NA	0.91114
G_Alistipes_RNT	never eat sugar vs. no sugar restrictions	milk/eggs/cheese	Unweighted regression	321	0.0186179	3.13465	0.995261
G_Alloprevotella_RNT	never eat sugar vs. no sugar restrictions	milk/eggs/cheese	Maximum likelihood	321	-0.644548	0.438646	0.141724
G_Alloprevotella_RNT	never eat sugar vs. no sugar restrictions	milk/eggs/cheese	MR Egger	321	-1.51218	1.29969	0.245501
G_Alloprevotella_RNT	never eat sugar vs. no sugar restrictions	milk/eggs/cheese	MR Egger (bootstrap)	321	-0.438562	1.03165	0.345
G_Alloprevotella_RNT	never eat sugar vs. no sugar restrictions	milk/eggs/cheese	Simple median	321	-0.682124	0.619389	0.270772
G_Alloprevotella_RNT	never eat sugar vs. no sugar restrictions	milk/eggs/cheese	Weighted median	321	-0.890795	0.631353	0.158265
G_Alloprevotella_RNT	never eat sugar vs. no sugar restrictions	milk/eggs/cheese	Penalised weighted median	321	-0.894685	0.629984	0.155558
G_Alloprevotella_RNT	never eat sugar vs. no sugar restrictions	milk/eggs/cheese	Inverse variance weighted	321	-0.65249	0.428516	0.127841
G_Alloprevotella_RNT	never eat sugar vs. no sugar restrictions	milk/eggs/cheese	IVW radial	321	-0.652448	0.414931	0.115852
G_Alloprevotella_RNT	never eat sugar vs. no sugar restrictions	milk/eggs/cheese	Inverse variance weighted (multiplicative random effects)	321	-0.65249	0.414929	0.115827
G_Alloprevotella_RNT	never eat sugar vs. no sugar restrictions	milk/eggs/cheese	Inverse variance weighted (fixed effects)	321	-0.65249	0.428516	0.127841
G_Alloprevotella_RNT	never eat sugar vs. no sugar restrictions	milk/eggs/cheese	Simple mode	321	-1.6033	2.26468	0.479486
G_Alloprevotella_RNT	never eat sugar vs. no sugar restrictions	milk/eggs/cheese	Weighted mode	321	-2.14387	2.22682	0.336401
G_Alloprevotella_RNT	never eat sugar vs. no sugar restrictions	milk/eggs/cheese	Weighted mode (NOME)	321	-2.27901	2.25091	0.312073
G_Alloprevotella_RNT	never eat sugar vs. no sugar restrictions	milk/eggs/cheese	Simple mode (NOME)	321	-1.6033	2.23963	0.474588
G_Alloprevotella_RNT	never eat sugar vs. no sugar restrictions	milk/eggs/cheese	Robust adjusted profile score (RAPS)	321	-0.753116	0.463392	0.104115
G_Alloprevotella_RNT	never eat sugar vs. no sugar restrictions	milk/eggs/cheese	Sign concordance test	321	-0.0841121	NA	0.146614
G_Alloprevotella_RNT	never eat sugar vs. no sugar restrictions	milk/eggs/cheese	Unweighted regression	321	-0.0831366	3.13465	0.978841
G_Anaerostipes_RNT	never eat sugar vs. no sugar restrictions	milk/eggs/cheese	Maximum likelihood	321	0.0043329	0.190946	0.981896
G_Anaerostipes_RNT	never eat sugar vs. no sugar restrictions	milk/eggs/cheese	MR Egger	321	-1.13483	0.591119	0.055774
G_Anaerostipes_RNT	never eat sugar vs. no sugar restrictions	milk/eggs/cheese	MR Egger (bootstrap)	321	0.389009	0.469711	0.207
G_Anaerostipes_RNT	never eat sugar vs. no sugar restrictions	milk/eggs/cheese	Simple median	321	0.00748201	0.278872	0.978596
G_Anaerostipes_RNT	never eat sugar vs. no sugar restrictions	milk/eggs/cheese	Weighted median	321	0.0267992	0.265304	0.91954
G_Anaerostipes_RNT	never eat sugar vs. no sugar restrictions	milk/eggs/cheese	Penalised weighted median	321	0.0327741	0.275058	0.905154
G_Anaerostipes_RNT	never eat sugar vs. no sugar restrictions	milk/eggs/cheese	Inverse variance weighted	321	0.00409528	0.197448	0.983452
G_Anaerostipes_RNT	never eat sugar vs. no sugar restrictions	milk/eggs/cheese	IVW radial	321	0.00409528	0.197448	0.983452
G_Anaerostipes_RNT	never eat sugar vs. no sugar restrictions	milk/eggs/cheese	Inverse variance weighted (multiplicative random effects)	321	0.00409528	0.197448	0.983452
G_Anaerostipes_RNT	never eat sugar vs. no sugar restrictions	milk/eggs/cheese	Inverse variance weighted (fixed effects)	321	0.00409528	0.185514	0.982388
G_Anaerostipes_RNT	never eat sugar vs. no sugar restrictions	milk/eggs/cheese	Simple mode	321	0.218919	1.04804	0.834672
G_Anaerostipes_RNT	never eat sugar vs. no sugar restrictions	milk/eggs/cheese	Weighted mode	321	0.433133	0.89991	0.630627
G_Anaerostipes_RNT	never eat sugar vs. no sugar restrictions	milk/eggs/cheese	Weighted mode (NOME)	321	0.486686	1.00253	0.627683
G_Anaerostipes_RNT	never eat sugar vs. no sugar restrictions	milk/eggs/cheese	Simple mode (NOME)	321	0.218919	1.00013	0.826876
G_Anaerostipes_RNT	never eat sugar vs. no sugar restrictions	milk/eggs/cheese	Robust adjusted profile score (RAPS)	321	-0.049557	0.21553	0.818146
G_Anaerostipes_RNT	never eat sugar vs. no sugar restrictions	milk/eggs/cheese	Sign concordance test	321	0.00934579	NA	0.91114
G_Anaerostipes_RNT	never eat sugar vs. no sugar restrictions	milk/eggs/cheese	Unweighted regression	321	-0.384608	3.13465	0.902348
G_Bacteroides_RNT	never eat sugar vs. no sugar restrictions	milk/eggs/cheese	Maximum likelihood	321	0.434548	0.187084	0.0201934
G_Bacteroides_RNT	never eat sugar vs. no sugar restrictions	milk/eggs/cheese	MR Egger	321	0.675932	0.55157	0.221303
G_Bacteroides_RNT	never eat sugar vs. no sugar restrictions	milk/eggs/cheese	MR Egger (bootstrap)	321	0.0051516	0.43392	0.499
G_Bacteroides_RNT	never eat sugar vs. no sugar restrictions	milk/eggs/cheese	Simple median	321	0.635909	0.260527	0.0146525
G_Bacteroides_RNT	never eat sugar vs. no sugar restrictions	milk/eggs/cheese	Weighted median	321	0.418996	0.2564	0.102227
G_Bacteroides_RNT	never eat sugar vs. no sugar restrictions	milk/eggs/cheese	Penalised weighted median	321	0.417948	0.2545	0.100543
G_Bacteroides_RNT	never eat sugar vs. no sugar restrictions	milk/eggs/cheese	Inverse variance weighted	321	0.423618	0.183099	0.0206897
G_Bacteroides_RNT	never eat sugar vs. no sugar restrictions	milk/eggs/cheese	IVW radial	321	0.42363	0.167285	0.0113289
G_Bacteroides_RNT	never eat sugar vs. no sugar restrictions	milk/eggs/cheese	Inverse variance weighted (multiplicative random effects)	321	0.423618	0.167284	0.0113306
G_Bacteroides_RNT	never eat sugar vs. no sugar restrictions	milk/eggs/cheese	Inverse variance weighted (fixed effects)	321	0.423618	0.183099	0.0206897
G_Bacteroides_RNT	never eat sugar vs. no sugar restrictions	milk/eggs/cheese	Simple mode	321	1.19507	0.913428	0.191698
G_Bacteroides_RNT	never eat sugar vs. no sugar restrictions	milk/eggs/cheese	Weighted mode	321	0.951753	0.920255	0.30181
G_Bacteroides_RNT	never eat sugar vs. no sugar restrictions	milk/eggs/cheese	Weighted mode (NOME)	321	0.992306	0.894984	0.268374
G_Bacteroides_RNT	never eat sugar vs. no sugar restrictions	milk/eggs/cheese	Simple mode (NOME)	321	1.19507	0.984014	0.225458
G_Bacteroides_RNT	never eat sugar vs. no sugar restrictions	milk/eggs/cheese	Robust adjusted profile score (RAPS)	321	0.380082	0.198523	0.0555495
G_Bacteroides_RNT	never eat sugar vs. no sugar restrictions	milk/eggs/cheese	Sign concordance test	321	0.152648	NA	0.00728715
G_Bacteroides_RNT	never eat sugar vs. no sugar restrictions	milk/eggs/cheese	Unweighted regression	321	0.559272	3.13465	0.858396
G_Barnesiella_RNT	never eat sugar vs. no sugar restrictions	milk/eggs/cheese	Maximum likelihood	321	0.295325	0.202361	0.144456
G_Barnesiella_RNT	never eat sugar vs. no sugar restrictions	milk/eggs/cheese	MR Egger	321	-0.145588	0.593657	0.806429
G_Barnesiella_RNT	never eat sugar vs. no sugar restrictions	milk/eggs/cheese	MR Egger (bootstrap)	321	0.120303	0.494962	0.411
G_Barnesiella_RNT	never eat sugar vs. no sugar restrictions	milk/eggs/cheese	Simple median	321	0.268445	0.289881	0.35442
G_Barnesiella_RNT	never eat sugar vs. no sugar restrictions	milk/eggs/cheese	Weighted median	321	0.205808	0.285411	0.470853
G_Barnesiella_RNT	never eat sugar vs. no sugar restrictions	milk/eggs/cheese	Penalised weighted median	321	0.206302	0.277342	0.456965
G_Barnesiella_RNT	never eat sugar vs. no sugar restrictions	milk/eggs/cheese	Inverse variance weighted	321	0.287576	0.197623	0.145621
G_Barnesiella_RNT	never eat sugar vs. no sugar restrictions	milk/eggs/cheese	IVW radial	321	0.287573	0.192054	0.134301
G_Barnesiella_RNT	never eat sugar vs. no sugar restrictions	milk/eggs/cheese	Inverse variance weighted (multiplicative random effects)	321	0.287576	0.192053	0.134296
G_Barnesiella_RNT	never eat sugar vs. no sugar restrictions	milk/eggs/cheese	Inverse variance weighted (fixed effects)	321	0.287576	0.197623	0.145621
G_Barnesiella_RNT	never eat sugar vs. no sugar restrictions	milk/eggs/cheese	Simple mode	321	-0.0450568	0.994423	0.963889
G_Barnesiella_RNT	never eat sugar vs. no sugar restrictions	milk/eggs/cheese	Weighted mode	321	-0.0450568	0.928869	0.961342
G_Barnesiella_RNT	never eat sugar vs. no sugar restrictions	milk/eggs/cheese	Weighted mode (NOME)	321	-0.0450568	0.9547	0.962387
G_Barnesiella_RNT	never eat sugar vs. no sugar restrictions	milk/eggs/cheese	Simple mode (NOME)	321	-0.0450568	1.03353	0.965254
G_Barnesiella_RNT	never eat sugar vs. no sugar restrictions	milk/eggs/cheese	Robust adjusted profile score (RAPS)	321	0.25617	0.213619	0.230452
G_Barnesiella_RNT	never eat sugar vs. no sugar restrictions	milk/eggs/cheese	Sign concordance test	321	0.046729	NA	0.434612
G_Barnesiella_RNT	never eat sugar vs. no sugar restrictions	milk/eggs/cheese	Unweighted regression	321	-0.139132	3.13465	0.964597
G_Bifidobacterium_RNT	never eat sugar vs. no sugar restrictions	milk/eggs/cheese	Maximum likelihood	321	0.0442203	0.199607	0.824674
G_Bifidobacterium_RNT	never eat sugar vs. no sugar restrictions	milk/eggs/cheese	MR Egger	321	-0.711576	0.610438	0.244615
G_Bifidobacterium_RNT	never eat sugar vs. no sugar restrictions	milk/eggs/cheese	MR Egger (bootstrap)	321	0.444365	0.488427	0.172
G_Bifidobacterium_RNT	never eat sugar vs. no sugar restrictions	milk/eggs/cheese	Simple median	321	-0.0573078	0.296366	0.846671
G_Bifidobacterium_RNT	never eat sugar vs. no sugar restrictions	milk/eggs/cheese	Weighted median	321	-0.0244616	0.280788	0.930578
G_Bifidobacterium_RNT	never eat sugar vs. no sugar restrictions	milk/eggs/cheese	Penalised weighted median	321	-0.0254154	0.272565	0.925709
G_Bifidobacterium_RNT	never eat sugar vs. no sugar restrictions	milk/eggs/cheese	Inverse variance weighted	321	0.0427715	0.202858	0.833008
G_Bifidobacterium_RNT	never eat sugar vs. no sugar restrictions	milk/eggs/cheese	IVW radial	321	0.0427715	0.202858	0.833008
G_Bifidobacterium_RNT	never eat sugar vs. no sugar restrictions	milk/eggs/cheese	Inverse variance weighted (multiplicative random effects)	321	0.0427715	0.202858	0.833008
G_Bifidobacterium_RNT	never eat sugar vs. no sugar restrictions	milk/eggs/cheese	Inverse variance weighted (fixed effects)	321	0.0427715	0.194191	0.825673
G_Bifidobacterium_RNT	never eat sugar vs. no sugar restrictions	milk/eggs/cheese	Simple mode	321	-0.232515	1.01842	0.819552
G_Bifidobacterium_RNT	never eat sugar vs. no sugar restrictions	milk/eggs/cheese	Weighted mode	321	-0.172117	0.937394	0.854434
G_Bifidobacterium_RNT	never eat sugar vs. no sugar restrictions	milk/eggs/cheese	Weighted mode (NOME)	321	-0.232515	0.984152	0.813383
G_Bifidobacterium_RNT	never eat sugar vs. no sugar restrictions	milk/eggs/cheese	Simple mode (NOME)	321	-0.232515	1.02625	0.820905
G_Bifidobacterium_RNT	never eat sugar vs. no sugar restrictions	milk/eggs/cheese	Robust adjusted profile score (RAPS)	321	0.0259563	0.214699	0.903773
G_Bifidobacterium_RNT	never eat sugar vs. no sugar restrictions	milk/eggs/cheese	Sign concordance test	321	-0.0218069	NA	0.737769
G_Bifidobacterium_RNT	never eat sugar vs. no sugar restrictions	milk/eggs/cheese	Unweighted regression	321	-0.155556	3.13465	0.960422
G_Blautia_RNT	never eat sugar vs. no sugar restrictions	milk/eggs/cheese	Maximum likelihood	321	-0.232725	0.185012	0.208432
G_Blautia_RNT	never eat sugar vs. no sugar restrictions	milk/eggs/cheese	MR Egger	321	-1.07632	0.580979	0.0648646
G_Blautia_RNT	never eat sugar vs. no sugar restrictions	milk/eggs/cheese	MR Egger (bootstrap)	321	0.40351	0.45194	0.186
G_Blautia_RNT	never eat sugar vs. no sugar restrictions	milk/eggs/cheese	Simple median	321	-0.19025	0.264199	0.471463
G_Blautia_RNT	never eat sugar vs. no sugar restrictions	milk/eggs/cheese	Weighted median	321	-0.182208	0.271952	0.502857
G_Blautia_RNT	never eat sugar vs. no sugar restrictions	milk/eggs/cheese	Penalised weighted median	321	-0.178316	0.256764	0.487384
G_Blautia_RNT	never eat sugar vs. no sugar restrictions	milk/eggs/cheese	Inverse variance weighted	321	-0.224973	0.193531	0.245047
G_Blautia_RNT	never eat sugar vs. no sugar restrictions	milk/eggs/cheese	IVW radial	321	-0.224982	0.193531	0.245027
G_Blautia_RNT	never eat sugar vs. no sugar restrictions	milk/eggs/cheese	Inverse variance weighted (multiplicative random effects)	321	-0.224973	0.193531	0.245047
G_Blautia_RNT	never eat sugar vs. no sugar restrictions	milk/eggs/cheese	Inverse variance weighted (fixed effects)	321	-0.224973	0.179537	0.21018
G_Blautia_RNT	never eat sugar vs. no sugar restrictions	milk/eggs/cheese	Simple mode	321	0.170957	0.887899	0.84744
G_Blautia_RNT	never eat sugar vs. no sugar restrictions	milk/eggs/cheese	Weighted mode	321	0.121886	0.889148	0.891052
G_Blautia_RNT	never eat sugar vs. no sugar restrictions	milk/eggs/cheese	Weighted mode (NOME)	321	0.121886	0.909528	0.893478
G_Blautia_RNT	never eat sugar vs. no sugar restrictions	milk/eggs/cheese	Simple mode (NOME)	321	0.170957	0.991773	0.863251
G_Blautia_RNT	never eat sugar vs. no sugar restrictions	milk/eggs/cheese	Robust adjusted profile score (RAPS)	321	-0.302555	0.20958	0.148846
G_Blautia_RNT	never eat sugar vs. no sugar restrictions	milk/eggs/cheese	Sign concordance test	321	-0.0529595	NA	0.371865
G_Blautia_RNT	never eat sugar vs. no sugar restrictions	milk/eggs/cheese	Unweighted regression	321	-0.283709	3.13465	0.927884
G_Butyricicoccus_RNT	never eat sugar vs. no sugar restrictions	milk/eggs/cheese	Maximum likelihood	321	0.341209	0.190786	0.0737053
G_Butyricicoccus_RNT	never eat sugar vs. no sugar restrictions	milk/eggs/cheese	MR Egger	321	1.01807	0.574209	0.0771839
G_Butyricicoccus_RNT	never eat sugar vs. no sugar restrictions	milk/eggs/cheese	MR Egger (bootstrap)	321	0.432077	0.470993	0.186
G_Butyricicoccus_RNT	never eat sugar vs. no sugar restrictions	milk/eggs/cheese	Simple median	321	-0.0251159	0.26357	0.924084
G_Butyricicoccus_RNT	never eat sugar vs. no sugar restrictions	milk/eggs/cheese	Weighted median	321	0.0134601	0.27644	0.961165
G_Butyricicoccus_RNT	never eat sugar vs. no sugar restrictions	milk/eggs/cheese	Penalised weighted median	321	-0.0140386	0.274445	0.959204
G_Butyricicoccus_RNT	never eat sugar vs. no sugar restrictions	milk/eggs/cheese	Inverse variance weighted	321	0.327598	0.19103	0.0863634
G_Butyricicoccus_RNT	never eat sugar vs. no sugar restrictions	milk/eggs/cheese	IVW radial	321	0.327583	0.191031	0.0863797
G_Butyricicoccus_RNT	never eat sugar vs. no sugar restrictions	milk/eggs/cheese	Inverse variance weighted (multiplicative random effects)	321	0.327598	0.19103	0.0863634
G_Butyricicoccus_RNT	never eat sugar vs. no sugar restrictions	milk/eggs/cheese	Inverse variance weighted (fixed effects)	321	0.327598	0.185736	0.0777688
G_Butyricicoccus_RNT	never eat sugar vs. no sugar restrictions	milk/eggs/cheese	Simple mode	321	-0.106604	0.967021	0.912289
G_Butyricicoccus_RNT	never eat sugar vs. no sugar restrictions	milk/eggs/cheese	Weighted mode	321	-0.106604	0.896319	0.905401
G_Butyricicoccus_RNT	never eat sugar vs. no sugar restrictions	milk/eggs/cheese	Weighted mode (NOME)	321	-0.106604	0.929491	0.908762
G_Butyricicoccus_RNT	never eat sugar vs. no sugar restrictions	milk/eggs/cheese	Simple mode (NOME)	321	-0.106604	1.09046	0.922184
G_Butyricicoccus_RNT	never eat sugar vs. no sugar restrictions	milk/eggs/cheese	Robust adjusted profile score (RAPS)	321	0.284569	0.207675	0.170605
G_Butyricicoccus_RNT	never eat sugar vs. no sugar restrictions	milk/eggs/cheese	Sign concordance test	321	-0.0155763	NA	0.823378
G_Butyricicoccus_RNT	never eat sugar vs. no sugar restrictions	milk/eggs/cheese	Unweighted regression	321	0.524248	3.13465	0.867179
G_Butyrivibrio_RNT	never eat sugar vs. no sugar restrictions	milk/eggs/cheese	Maximum likelihood	321	0.505266	0.457386	0.269298
G_Butyrivibrio_RNT	never eat sugar vs. no sugar restrictions	milk/eggs/cheese	MR Egger	321	-0.783664	1.42518	0.582794
G_Butyrivibrio_RNT	never eat sugar vs. no sugar restrictions	milk/eggs/cheese	MR Egger (bootstrap)	321	1.07577	1.06339	0.164
G_Butyrivibrio_RNT	never eat sugar vs. no sugar restrictions	milk/eggs/cheese	Simple median	321	0.933199	0.679784	0.169818
G_Butyrivibrio_RNT	never eat sugar vs. no sugar restrictions	milk/eggs/cheese	Weighted median	321	1.18256	0.649499	0.0686476
G_Butyrivibrio_RNT	never eat sugar vs. no sugar restrictions	milk/eggs/cheese	Penalised weighted median	321	1.3026	0.671306	0.0523305
G_Butyrivibrio_RNT	never eat sugar vs. no sugar restrictions	milk/eggs/cheese	Inverse variance weighted	321	0.490832	0.472138	0.298528
G_Butyrivibrio_RNT	never eat sugar vs. no sugar restrictions	milk/eggs/cheese	IVW radial	321	0.490803	0.472139	0.298558
G_Butyrivibrio_RNT	never eat sugar vs. no sugar restrictions	milk/eggs/cheese	Inverse variance weighted (multiplicative random effects)	321	0.490832	0.472138	0.298528
G_Butyrivibrio_RNT	never eat sugar vs. no sugar restrictions	milk/eggs/cheese	Inverse variance weighted (fixed effects)	321	0.490832	0.444396	0.26938
G_Butyrivibrio_RNT	never eat sugar vs. no sugar restrictions	milk/eggs/cheese	Simple mode	321	3.10162	2.2639	0.171636
G_Butyrivibrio_RNT	never eat sugar vs. no sugar restrictions	milk/eggs/cheese	Weighted mode	321	3.2295	2.27935	0.157499
G_Butyrivibrio_RNT	never eat sugar vs. no sugar restrictions	milk/eggs/cheese	Weighted mode (NOME)	321	3.35739	2.37232	0.157972
G_Butyrivibrio_RNT	never eat sugar vs. no sugar restrictions	milk/eggs/cheese	Simple mode (NOME)	321	3.10162	2.52384	0.220002
G_Butyrivibrio_RNT	never eat sugar vs. no sugar restrictions	milk/eggs/cheese	Robust adjusted profile score (RAPS)	321	0.529356	0.521624	0.31019
G_Butyrivibrio_RNT	never eat sugar vs. no sugar restrictions	milk/eggs/cheese	Sign concordance test	321	0.05919	NA	0.315059
G_Butyrivibrio_RNT	never eat sugar vs. no sugar restrictions	milk/eggs/cheese	Unweighted regression	321	-0.378779	3.13465	0.903821
G_Clostridium_IV_RNT	never eat sugar vs. no sugar restrictions	milk/eggs/cheese	Maximum likelihood	321	0.0553793	0.188355	0.768746
G_Clostridium_IV_RNT	never eat sugar vs. no sugar restrictions	milk/eggs/cheese	MR Egger	321	0.112824	0.55303	0.838476
G_Clostridium_IV_RNT	never eat sugar vs. no sugar restrictions	milk/eggs/cheese	MR Egger (bootstrap)	321	0.00771357	0.438052	0.51
G_Clostridium_IV_RNT	never eat sugar vs. no sugar restrictions	milk/eggs/cheese	Simple median	321	-0.0473503	0.279816	0.865624
G_Clostridium_IV_RNT	never eat sugar vs. no sugar restrictions	milk/eggs/cheese	Weighted median	321	0.0152038	0.261426	0.953623
G_Clostridium_IV_RNT	never eat sugar vs. no sugar restrictions	milk/eggs/cheese	Penalised weighted median	321	0.0153902	0.270418	0.954615
G_Clostridium_IV_RNT	never eat sugar vs. no sugar restrictions	milk/eggs/cheese	Inverse variance weighted	321	0.0536968	0.183723	0.770079
G_Clostridium_IV_RNT	never eat sugar vs. no sugar restrictions	milk/eggs/cheese	IVW radial	321	0.0536965	0.182749	0.768891
G_Clostridium_IV_RNT	never eat sugar vs. no sugar restrictions	milk/eggs/cheese	Inverse variance weighted (multiplicative random effects)	321	0.0536968	0.182749	0.76889
G_Clostridium_IV_RNT	never eat sugar vs. no sugar restrictions	milk/eggs/cheese	Inverse variance weighted (fixed effects)	321	0.0536968	0.183723	0.770079
G_Clostridium_IV_RNT	never eat sugar vs. no sugar restrictions	milk/eggs/cheese	Simple mode	321	0.210237	0.878494	0.811014
G_Clostridium_IV_RNT	never eat sugar vs. no sugar restrictions	milk/eggs/cheese	Weighted mode	321	0.167295	0.993885	0.866435
G_Clostridium_IV_RNT	never eat sugar vs. no sugar restrictions	milk/eggs/cheese	Weighted mode (NOME)	321	0.167295	0.955288	0.861092
G_Clostridium_IV_RNT	never eat sugar vs. no sugar restrictions	milk/eggs/cheese	Simple mode (NOME)	321	0.210237	0.958662	0.826554
G_Clostridium_IV_RNT	never eat sugar vs. no sugar restrictions	milk/eggs/cheese	Robust adjusted profile score (RAPS)	321	0.0401569	0.198286	0.83951
G_Clostridium_IV_RNT	never eat sugar vs. no sugar restrictions	milk/eggs/cheese	Sign concordance test	321	-0.00311526	NA	1
G_Clostridium_IV_RNT	never eat sugar vs. no sugar restrictions	milk/eggs/cheese	Unweighted regression	321	-0.0989185	3.13465	0.974826
G_Clostridium_sensu_stricto_RNT	never eat sugar vs. no sugar restrictions	milk/eggs/cheese	Maximum likelihood	321	0.17025	0.224599	0.448441
G_Clostridium_sensu_stricto_RNT	never eat sugar vs. no sugar restrictions	milk/eggs/cheese	MR Egger	321	0.457869	0.657132	0.486455
G_Clostridium_sensu_stricto_RNT	never eat sugar vs. no sugar restrictions	milk/eggs/cheese	MR Egger (bootstrap)	321	-0.196508	0.529148	0.35
G_Clostridium_sensu_stricto_RNT	never eat sugar vs. no sugar restrictions	milk/eggs/cheese	Simple median	321	0.312217	0.32258	0.333107
G_Clostridium_sensu_stricto_RNT	never eat sugar vs. no sugar restrictions	milk/eggs/cheese	Weighted median	321	0.305638	0.328173	0.351682
G_Clostridium_sensu_stricto_RNT	never eat sugar vs. no sugar restrictions	milk/eggs/cheese	Penalised weighted median	321	0.258924	0.318849	0.416759
G_Clostridium_sensu_stricto_RNT	never eat sugar vs. no sugar restrictions	milk/eggs/cheese	Inverse variance weighted	321	0.164542	0.219062	0.452581
G_Clostridium_sensu_stricto_RNT	never eat sugar vs. no sugar restrictions	milk/eggs/cheese	IVW radial	321	0.164544	0.216856	0.44799
G_Clostridium_sensu_stricto_RNT	never eat sugar vs. no sugar restrictions	milk/eggs/cheese	Inverse variance weighted (multiplicative random effects)	321	0.164542	0.216855	0.447995
G_Clostridium_sensu_stricto_RNT	never eat sugar vs. no sugar restrictions	milk/eggs/cheese	Inverse variance weighted (fixed effects)	321	0.164542	0.219062	0.452581
G_Clostridium_sensu_stricto_RNT	never eat sugar vs. no sugar restrictions	milk/eggs/cheese	Simple mode	321	0.882211	1.14069	0.439857
G_Clostridium_sensu_stricto_RNT	never eat sugar vs. no sugar restrictions	milk/eggs/cheese	Weighted mode	321	0.996691	1.13509	0.380562
G_Clostridium_sensu_stricto_RNT	never eat sugar vs. no sugar restrictions	milk/eggs/cheese	Weighted mode (NOME)	321	1.05393	1.19718	0.379335
G_Clostridium_sensu_stricto_RNT	never eat sugar vs. no sugar restrictions	milk/eggs/cheese	Simple mode (NOME)	321	0.882211	1.25102	0.481203
G_Clostridium_sensu_stricto_RNT	never eat sugar vs. no sugar restrictions	milk/eggs/cheese	Robust adjusted profile score (RAPS)	321	0.17362	0.236484	0.462843
G_Clostridium_sensu_stricto_RNT	never eat sugar vs. no sugar restrictions	milk/eggs/cheese	Sign concordance test	321	0.0218069	NA	0.737769
G_Clostridium_sensu_stricto_RNT	never eat sugar vs. no sugar restrictions	milk/eggs/cheese	Unweighted regression	321	0.379032	3.13465	0.903757
G_Clostridium_XlVa_RNT	never eat sugar vs. no sugar restrictions	milk/eggs/cheese	Maximum likelihood	321	0.382093	0.191182	0.0456536
G_Clostridium_XlVa_RNT	never eat sugar vs. no sugar restrictions	milk/eggs/cheese	MR Egger	321	0.882608	0.561287	0.116832
G_Clostridium_XlVa_RNT	never eat sugar vs. no sugar restrictions	milk/eggs/cheese	MR Egger (bootstrap)	321	0.232271	0.44131	0.289
G_Clostridium_XlVa_RNT	never eat sugar vs. no sugar restrictions	milk/eggs/cheese	Simple median	321	0.319819	0.265135	0.227721
G_Clostridium_XlVa_RNT	never eat sugar vs. no sugar restrictions	milk/eggs/cheese	Weighted median	321	0.301243	0.261101	0.248606
G_Clostridium_XlVa_RNT	never eat sugar vs. no sugar restrictions	milk/eggs/cheese	Penalised weighted median	321	0.265389	0.265883	0.31821
G_Clostridium_XlVa_RNT	never eat sugar vs. no sugar restrictions	milk/eggs/cheese	Inverse variance weighted	321	0.370137	0.186595	0.0472959
G_Clostridium_XlVa_RNT	never eat sugar vs. no sugar restrictions	milk/eggs/cheese	IVW radial	321	0.370153	0.181691	0.0416236
G_Clostridium_XlVa_RNT	never eat sugar vs. no sugar restrictions	milk/eggs/cheese	Inverse variance weighted (multiplicative random effects)	321	0.370137	0.181691	0.0416315
G_Clostridium_XlVa_RNT	never eat sugar vs. no sugar restrictions	milk/eggs/cheese	Inverse variance weighted (fixed effects)	321	0.370137	0.186595	0.0472959
G_Clostridium_XlVa_RNT	never eat sugar vs. no sugar restrictions	milk/eggs/cheese	Simple mode	321	-0.2167	0.921432	0.814222
G_Clostridium_XlVa_RNT	never eat sugar vs. no sugar restrictions	milk/eggs/cheese	Weighted mode	321	-0.164976	0.861444	0.848247
G_Clostridium_XlVa_RNT	never eat sugar vs. no sugar restrictions	milk/eggs/cheese	Weighted mode (NOME)	321	-0.164976	0.965969	0.864499
G_Clostridium_XlVa_RNT	never eat sugar vs. no sugar restrictions	milk/eggs/cheese	Simple mode (NOME)	321	-0.2167	1.0206	0.831988
G_Clostridium_XlVa_RNT	never eat sugar vs. no sugar restrictions	milk/eggs/cheese	Robust adjusted profile score (RAPS)	321	0.401716	0.201698	0.0464067
G_Clostridium_XlVa_RNT	never eat sugar vs. no sugar restrictions	milk/eggs/cheese	Sign concordance test	321	0.0903427	NA	0.11796
G_Clostridium_XlVa_RNT	never eat sugar vs. no sugar restrictions	milk/eggs/cheese	Unweighted regression	321	0.62542	3.13465	0.841857
G_Clostridium_XVIII_RNT	never eat sugar vs. no sugar restrictions	milk/eggs/cheese	Maximum likelihood	321	0.0441218	0.189266	0.815668
G_Clostridium_XVIII_RNT	never eat sugar vs. no sugar restrictions	milk/eggs/cheese	MR Egger	321	-0.211163	0.557006	0.704864
G_Clostridium_XVIII_RNT	never eat sugar vs. no sugar restrictions	milk/eggs/cheese	MR Egger (bootstrap)	321	0.0156278	0.43087	0.488
G_Clostridium_XVIII_RNT	never eat sugar vs. no sugar restrictions	milk/eggs/cheese	Simple median	321	0.174584	0.262973	0.506764
G_Clostridium_XVIII_RNT	never eat sugar vs. no sugar restrictions	milk/eggs/cheese	Weighted median	321	0.196223	0.262289	0.454389
G_Clostridium_XVIII_RNT	never eat sugar vs. no sugar restrictions	milk/eggs/cheese	Penalised weighted median	321	0.222313	0.269812	0.409965
G_Clostridium_XVIII_RNT	never eat sugar vs. no sugar restrictions	milk/eggs/cheese	Inverse variance weighted	321	0.0429186	0.18474	0.81629
G_Clostridium_XVIII_RNT	never eat sugar vs. no sugar restrictions	milk/eggs/cheese	IVW radial	321	0.0429188	0.181673	0.813245
G_Clostridium_XVIII_RNT	never eat sugar vs. no sugar restrictions	milk/eggs/cheese	Inverse variance weighted (multiplicative random effects)	321	0.0429186	0.181673	0.813245
G_Clostridium_XVIII_RNT	never eat sugar vs. no sugar restrictions	milk/eggs/cheese	Inverse variance weighted (fixed effects)	321	0.0429186	0.18474	0.81629
G_Clostridium_XVIII_RNT	never eat sugar vs. no sugar restrictions	milk/eggs/cheese	Simple mode	321	-0.159086	0.958454	0.868276
G_Clostridium_XVIII_RNT	never eat sugar vs. no sugar restrictions	milk/eggs/cheese	Weighted mode	321	0.210274	0.964244	0.827512
G_Clostridium_XVIII_RNT	never eat sugar vs. no sugar restrictions	milk/eggs/cheese	Weighted mode (NOME)	321	0.210274	0.936436	0.822474
G_Clostridium_XVIII_RNT	never eat sugar vs. no sugar restrictions	milk/eggs/cheese	Simple mode (NOME)	321	-0.159086	0.989553	0.872379
G_Clostridium_XVIII_RNT	never eat sugar vs. no sugar restrictions	milk/eggs/cheese	Robust adjusted profile score (RAPS)	321	0.147004	0.199554	0.461328
G_Clostridium_XVIII_RNT	never eat sugar vs. no sugar restrictions	milk/eggs/cheese	Sign concordance test	321	0.0404984	NA	0.503063
G_Clostridium_XVIII_RNT	never eat sugar vs. no sugar restrictions	milk/eggs/cheese	Unweighted regression	321	0.134868	3.13465	0.965682
G_Collinsella_RNT	never eat sugar vs. no sugar restrictions	milk/eggs/cheese	Maximum likelihood	321	-0.00292665	0.198538	0.988239
G_Collinsella_RNT	never eat sugar vs. no sugar restrictions	milk/eggs/cheese	MR Egger	321	-1.17757	0.583483	0.0444091
G_Collinsella_RNT	never eat sugar vs. no sugar restrictions	milk/eggs/cheese	MR Egger (bootstrap)	321	0.844308	0.476579	0.045
G_Collinsella_RNT	never eat sugar vs. no sugar restrictions	milk/eggs/cheese	Simple median	321	-0.0658861	0.289876	0.820197
G_Collinsella_RNT	never eat sugar vs. no sugar restrictions	milk/eggs/cheese	Weighted median	321	-0.00952326	0.294296	0.974185
G_Collinsella_RNT	never eat sugar vs. no sugar restrictions	milk/eggs/cheese	Penalised weighted median	321	-0.0189102	0.294319	0.948771
G_Collinsella_RNT	never eat sugar vs. no sugar restrictions	milk/eggs/cheese	Inverse variance weighted	321	-0.00292665	0.194528	0.987996
G_Collinsella_RNT	never eat sugar vs. no sugar restrictions	milk/eggs/cheese	IVW radial	321	-0.00292665	0.194528	0.987996
G_Collinsella_RNT	never eat sugar vs. no sugar restrictions	milk/eggs/cheese	Inverse variance weighted (multiplicative random effects)	321	-0.00292665	0.194528	0.987996
G_Collinsella_RNT	never eat sugar vs. no sugar restrictions	milk/eggs/cheese	Inverse variance weighted (fixed effects)	321	-0.00292665	0.193547	0.987936
G_Collinsella_RNT	never eat sugar vs. no sugar restrictions	milk/eggs/cheese	Simple mode	321	-0.0990372	1.02846	0.923346
G_Collinsella_RNT	never eat sugar vs. no sugar restrictions	milk/eggs/cheese	Weighted mode	321	0.0537669	0.87258	0.950905
G_Collinsella_RNT	never eat sugar vs. no sugar restrictions	milk/eggs/cheese	Weighted mode (NOME)	321	0.0537669	1.04738	0.959091
G_Collinsella_RNT	never eat sugar vs. no sugar restrictions	milk/eggs/cheese	Simple mode (NOME)	321	-0.0990372	1.06433	0.925921
G_Collinsella_RNT	never eat sugar vs. no sugar restrictions	milk/eggs/cheese	Robust adjusted profile score (RAPS)	321	-0.0242817	0.209454	0.907709
G_Collinsella_RNT	never eat sugar vs. no sugar restrictions	milk/eggs/cheese	Sign concordance test	321	-0.0155763	NA	0.823378
G_Collinsella_RNT	never eat sugar vs. no sugar restrictions	milk/eggs/cheese	Unweighted regression	321	-0.291392	3.13465	0.925937
G_Coprobacter_RNT	never eat sugar vs. no sugar restrictions	milk/eggs/cheese	Maximum likelihood	321	-0.0235123	0.230519	0.918759
G_Coprobacter_RNT	never eat sugar vs. no sugar restrictions	milk/eggs/cheese	MR Egger	321	0.0245141	0.677789	0.971171
G_Coprobacter_RNT	never eat sugar vs. no sugar restrictions	milk/eggs/cheese	MR Egger (bootstrap)	321	0.178044	0.570418	0.372
G_Coprobacter_RNT	never eat sugar vs. no sugar restrictions	milk/eggs/cheese	Simple median	321	-0.184759	0.338089	0.584737
G_Coprobacter_RNT	never eat sugar vs. no sugar restrictions	milk/eggs/cheese	Weighted median	321	0.0401283	0.329696	0.903126
G_Coprobacter_RNT	never eat sugar vs. no sugar restrictions	milk/eggs/cheese	Penalised weighted median	321	0.0590988	0.331462	0.858489
G_Coprobacter_RNT	never eat sugar vs. no sugar restrictions	milk/eggs/cheese	Inverse variance weighted	321	-0.0230146	0.225281	0.91863
G_Coprobacter_RNT	never eat sugar vs. no sugar restrictions	milk/eggs/cheese	IVW radial	321	-0.0230146	0.214903	0.914715
G_Coprobacter_RNT	never eat sugar vs. no sugar restrictions	milk/eggs/cheese	Inverse variance weighted (multiplicative random effects)	321	-0.0230146	0.214903	0.914715
G_Coprobacter_RNT	never eat sugar vs. no sugar restrictions	milk/eggs/cheese	Inverse variance weighted (fixed effects)	321	-0.0230146	0.225281	0.91863
G_Coprobacter_RNT	never eat sugar vs. no sugar restrictions	milk/eggs/cheese	Simple mode	321	-1.34402	1.20576	0.265831
G_Coprobacter_RNT	never eat sugar vs. no sugar restrictions	milk/eggs/cheese	Weighted mode	321	-1.23386	1.15568	0.286487
G_Coprobacter_RNT	never eat sugar vs. no sugar restrictions	milk/eggs/cheese	Weighted mode (NOME)	321	-1.28894	1.28483	0.316525
G_Coprobacter_RNT	never eat sugar vs. no sugar restrictions	milk/eggs/cheese	Simple mode (NOME)	321	-1.34402	1.24463	0.28102
G_Coprobacter_RNT	never eat sugar vs. no sugar restrictions	milk/eggs/cheese	Robust adjusted profile score (RAPS)	321	-0.0462489	0.243645	0.84945
G_Coprobacter_RNT	never eat sugar vs. no sugar restrictions	milk/eggs/cheese	Sign concordance test	321	-0.00311526	NA	1
G_Coprobacter_RNT	never eat sugar vs. no sugar restrictions	milk/eggs/cheese	Unweighted regression	321	-0.317834	3.13465	0.919238
G_Coprococcus_RNT	never eat sugar vs. no sugar restrictions	milk/eggs/cheese	Maximum likelihood	321	0.038515	0.195392	0.843736
G_Coprococcus_RNT	never eat sugar vs. no sugar restrictions	milk/eggs/cheese	MR Egger	321	0.212196	0.573595	0.711672
G_Coprococcus_RNT	never eat sugar vs. no sugar restrictions	milk/eggs/cheese	MR Egger (bootstrap)	321	-0.0812415	0.458911	0.415
G_Coprococcus_RNT	never eat sugar vs. no sugar restrictions	milk/eggs/cheese	Simple median	321	0.245464	0.280823	0.382071
G_Coprococcus_RNT	never eat sugar vs. no sugar restrictions	milk/eggs/cheese	Weighted median	321	0.240036	0.261205	0.358118
G_Coprococcus_RNT	never eat sugar vs. no sugar restrictions	milk/eggs/cheese	Penalised weighted median	321	0.240176	0.283221	0.396428
G_Coprococcus_RNT	never eat sugar vs. no sugar restrictions	milk/eggs/cheese	Inverse variance weighted	321	0.0370415	0.190708	0.845995
G_Coprococcus_RNT	never eat sugar vs. no sugar restrictions	milk/eggs/cheese	IVW radial	321	0.0370415	0.186952	0.84294
G_Coprococcus_RNT	never eat sugar vs. no sugar restrictions	milk/eggs/cheese	Inverse variance weighted (multiplicative random effects)	321	0.0370415	0.186952	0.84294
G_Coprococcus_RNT	never eat sugar vs. no sugar restrictions	milk/eggs/cheese	Inverse variance weighted (fixed effects)	321	0.0370415	0.190708	0.845995
G_Coprococcus_RNT	never eat sugar vs. no sugar restrictions	milk/eggs/cheese	Simple mode	321	0.787835	0.917914	0.391376
G_Coprococcus_RNT	never eat sugar vs. no sugar restrictions	milk/eggs/cheese	Weighted mode	321	0.626993	0.890802	0.482036
G_Coprococcus_RNT	never eat sugar vs. no sugar restrictions	milk/eggs/cheese	Weighted mode (NOME)	321	0.680607	0.889169	0.444573
G_Coprococcus_RNT	never eat sugar vs. no sugar restrictions	milk/eggs/cheese	Simple mode (NOME)	321	0.787835	1.00845	0.435243
G_Coprococcus_RNT	never eat sugar vs. no sugar restrictions	milk/eggs/cheese	Robust adjusted profile score (RAPS)	321	0.0348683	0.205973	0.865572
G_Coprococcus_RNT	never eat sugar vs. no sugar restrictions	milk/eggs/cheese	Sign concordance test	321	0.05919	NA	0.315059
G_Coprococcus_RNT	never eat sugar vs. no sugar restrictions	milk/eggs/cheese	Unweighted regression	321	-0.0478939	3.13465	0.98781
G_Desulfovibrio_RNT	never eat sugar vs. no sugar restrictions	milk/eggs/cheese	Maximum likelihood	321	-0.285985	0.32401	0.377429
G_Desulfovibrio_RNT	never eat sugar vs. no sugar restrictions	milk/eggs/cheese	MR Egger	321	-1.69936	0.952249	0.0752812
G_Desulfovibrio_RNT	never eat sugar vs. no sugar restrictions	milk/eggs/cheese	MR Egger (bootstrap)	321	0.780689	0.783349	0.159
G_Desulfovibrio_RNT	never eat sugar vs. no sugar restrictions	milk/eggs/cheese	Simple median	321	-0.155189	0.466461	0.739365
G_Desulfovibrio_RNT	never eat sugar vs. no sugar restrictions	milk/eggs/cheese	Weighted median	321	-0.00790258	0.465887	0.986467
G_Desulfovibrio_RNT	never eat sugar vs. no sugar restrictions	milk/eggs/cheese	Penalised weighted median	321	-0.0124572	0.487554	0.979616
G_Desulfovibrio_RNT	never eat sugar vs. no sugar restrictions	milk/eggs/cheese	Inverse variance weighted	321	-0.291333	0.31614	0.356773
G_Desulfovibrio_RNT	never eat sugar vs. no sugar restrictions	milk/eggs/cheese	IVW radial	321	-0.291338	0.314969	0.354979
G_Desulfovibrio_RNT	never eat sugar vs. no sugar restrictions	milk/eggs/cheese	Inverse variance weighted (multiplicative random effects)	321	-0.291333	0.314968	0.354986
G_Desulfovibrio_RNT	never eat sugar vs. no sugar restrictions	milk/eggs/cheese	Inverse variance weighted (fixed effects)	321	-0.291333	0.31614	0.356773
G_Desulfovibrio_RNT	never eat sugar vs. no sugar restrictions	milk/eggs/cheese	Simple mode	321	1.3106	1.67124	0.433498
G_Desulfovibrio_RNT	never eat sugar vs. no sugar restrictions	milk/eggs/cheese	Weighted mode	321	1.39912	1.4618	0.339229
G_Desulfovibrio_RNT	never eat sugar vs. no sugar restrictions	milk/eggs/cheese	Weighted mode (NOME)	321	1.48765	1.69245	0.380065
G_Desulfovibrio_RNT	never eat sugar vs. no sugar restrictions	milk/eggs/cheese	Simple mode (NOME)	321	1.3106	1.70263	0.442017
G_Desulfovibrio_RNT	never eat sugar vs. no sugar restrictions	milk/eggs/cheese	Robust adjusted profile score (RAPS)	321	-0.326417	0.341376	0.338982
G_Desulfovibrio_RNT	never eat sugar vs. no sugar restrictions	milk/eggs/cheese	Sign concordance test	321	-0.0218069	NA	0.737769
G_Desulfovibrio_RNT	never eat sugar vs. no sugar restrictions	milk/eggs/cheese	Unweighted regression	321	-0.48439	3.13465	0.877194
G_Dialister_RNT	never eat sugar vs. no sugar restrictions	milk/eggs/cheese	Maximum likelihood	321	-0.0454939	0.268416	0.865411
