## Supplemental Table for "Identification of Causal Pathways among Gut Microbiota, Food Intake and Telomere Length: A Mendelian Randomization Study" (part 14 of 37)

### Sheet: Table 8 (continued)
Table 8 Causal effect of milk/eggs/cheese on gut microbiota (MR)
G_Dialister_RNT	never eat sugar vs. no sugar restrictions	milk/eggs/cheese	MR Egger	321	0.471095	0.814938	0.563622
G_Dialister_RNT	never eat sugar vs. no sugar restrictions	milk/eggs/cheese	MR Egger (bootstrap)	321	0.340804	0.632318	0.3
G_Dialister_RNT	never eat sugar vs. no sugar restrictions	milk/eggs/cheese	Simple median	321	0.151995	0.382262	0.69091
G_Dialister_RNT	never eat sugar vs. no sugar restrictions	milk/eggs/cheese	Weighted median	321	0.175298	0.382591	0.646819
G_Dialister_RNT	never eat sugar vs. no sugar restrictions	milk/eggs/cheese	Penalised weighted median	321	0.215961	0.388679	0.578465
G_Dialister_RNT	never eat sugar vs. no sugar restrictions	milk/eggs/cheese	Inverse variance weighted	321	-0.0463939	0.269684	0.863413
G_Dialister_RNT	never eat sugar vs. no sugar restrictions	milk/eggs/cheese	IVW radial	321	-0.046394	0.269684	0.863413
G_Dialister_RNT	never eat sugar vs. no sugar restrictions	milk/eggs/cheese	Inverse variance weighted (multiplicative random effects)	321	-0.0463939	0.269684	0.863413
G_Dialister_RNT	never eat sugar vs. no sugar restrictions	milk/eggs/cheese	Inverse variance weighted (fixed effects)	321	-0.0463939	0.261347	0.859101
G_Dialister_RNT	never eat sugar vs. no sugar restrictions	milk/eggs/cheese	Simple mode	321	0.290316	1.33837	0.828411
G_Dialister_RNT	never eat sugar vs. no sugar restrictions	milk/eggs/cheese	Weighted mode	321	0.290316	1.2169	0.811592
G_Dialister_RNT	never eat sugar vs. no sugar restrictions	milk/eggs/cheese	Weighted mode (NOME)	321	0.290316	1.26124	0.818096
G_Dialister_RNT	never eat sugar vs. no sugar restrictions	milk/eggs/cheese	Simple mode (NOME)	321	0.290316	1.28587	0.821521
G_Dialister_RNT	never eat sugar vs. no sugar restrictions	milk/eggs/cheese	Robust adjusted profile score (RAPS)	321	-0.0242509	0.281554	0.931361
G_Dialister_RNT	never eat sugar vs. no sugar restrictions	milk/eggs/cheese	Sign concordance test	321	0.0404984	NA	0.503063
G_Dialister_RNT	never eat sugar vs. no sugar restrictions	milk/eggs/cheese	Unweighted regression	321	0.335242	3.13465	0.914831
G_Dorea_RNT	never eat sugar vs. no sugar restrictions	milk/eggs/cheese	Maximum likelihood	321	0.146705	0.187158	0.433126
G_Dorea_RNT	never eat sugar vs. no sugar restrictions	milk/eggs/cheese	MR Egger	321	-0.600701	0.560472	0.28463
G_Dorea_RNT	never eat sugar vs. no sugar restrictions	milk/eggs/cheese	MR Egger (bootstrap)	321	0.648625	0.441485	0.077
G_Dorea_RNT	never eat sugar vs. no sugar restrictions	milk/eggs/cheese	Simple median	321	0.225022	0.265719	0.397083
G_Dorea_RNT	never eat sugar vs. no sugar restrictions	milk/eggs/cheese	Weighted median	321	0.370872	0.274023	0.175917
G_Dorea_RNT	never eat sugar vs. no sugar restrictions	milk/eggs/cheese	Penalised weighted median	321	0.396995	0.276427	0.150955
G_Dorea_RNT	never eat sugar vs. no sugar restrictions	milk/eggs/cheese	Inverse variance weighted	321	0.142255	0.186575	0.445787
G_Dorea_RNT	never eat sugar vs. no sugar restrictions	milk/eggs/cheese	IVW radial	321	0.142251	0.186575	0.4458
G_Dorea_RNT	never eat sugar vs. no sugar restrictions	milk/eggs/cheese	Inverse variance weighted (multiplicative random effects)	321	0.142255	0.186575	0.445787
G_Dorea_RNT	never eat sugar vs. no sugar restrictions	milk/eggs/cheese	Inverse variance weighted (fixed effects)	321	0.142255	0.182284	0.435153
G_Dorea_RNT	never eat sugar vs. no sugar restrictions	milk/eggs/cheese	Simple mode	321	1.96966	0.925986	0.0341765
G_Dorea_RNT	never eat sugar vs. no sugar restrictions	milk/eggs/cheese	Weighted mode	321	1.8689	0.990137	0.0599959
G_Dorea_RNT	never eat sugar vs. no sugar restrictions	milk/eggs/cheese	Weighted mode (NOME)	321	1.96966	0.920869	0.033199
G_Dorea_RNT	never eat sugar vs. no sugar restrictions	milk/eggs/cheese	Simple mode (NOME)	321	1.96966	1.06019	0.0641112
G_Dorea_RNT	never eat sugar vs. no sugar restrictions	milk/eggs/cheese	Robust adjusted profile score (RAPS)	321	0.25568	0.202736	0.207257
G_Dorea_RNT	never eat sugar vs. no sugar restrictions	milk/eggs/cheese	Sign concordance test	321	0.0280374	NA	0.655292
G_Dorea_RNT	never eat sugar vs. no sugar restrictions	milk/eggs/cheese	Unweighted regression	321	-0.329676	3.13465	0.91624
G_Eisenbergiella_RNT	never eat sugar vs. no sugar restrictions	milk/eggs/cheese	Maximum likelihood	321	1.14803	0.446171	0.0100802
G_Eisenbergiella_RNT	never eat sugar vs. no sugar restrictions	milk/eggs/cheese	MR Egger	321	-0.488604	1.38196	0.723903
G_Eisenbergiella_RNT	never eat sugar vs. no sugar restrictions	milk/eggs/cheese	MR Egger (bootstrap)	321	1.32498	1.07718	0.111
G_Eisenbergiella_RNT	never eat sugar vs. no sugar restrictions	milk/eggs/cheese	Simple median	321	0.44963	0.632845	0.4774
G_Eisenbergiella_RNT	never eat sugar vs. no sugar restrictions	milk/eggs/cheese	Weighted median	321	0.423114	0.628894	0.50108
G_Eisenbergiella_RNT	never eat sugar vs. no sugar restrictions	milk/eggs/cheese	Penalised weighted median	321	0.378815	0.654234	0.562575
G_Eisenbergiella_RNT	never eat sugar vs. no sugar restrictions	milk/eggs/cheese	Inverse variance weighted	321	1.11129	0.457187	0.0150692
G_Eisenbergiella_RNT	never eat sugar vs. no sugar restrictions	milk/eggs/cheese	IVW radial	321	1.11137	0.457193	0.0150628
G_Eisenbergiella_RNT	never eat sugar vs. no sugar restrictions	milk/eggs/cheese	Inverse variance weighted (multiplicative random effects)	321	1.11129	0.457187	0.0150692
G_Eisenbergiella_RNT	never eat sugar vs. no sugar restrictions	milk/eggs/cheese	Inverse variance weighted (fixed effects)	321	1.11129	0.433498	0.0103609
G_Eisenbergiella_RNT	never eat sugar vs. no sugar restrictions	milk/eggs/cheese	Simple mode	321	-0.839286	2.397	0.726464
G_Eisenbergiella_RNT	never eat sugar vs. no sugar restrictions	milk/eggs/cheese	Weighted mode	321	-0.839286	2.29696	0.715061
G_Eisenbergiella_RNT	never eat sugar vs. no sugar restrictions	milk/eggs/cheese	Weighted mode (NOME)	321	-0.839286	2.38186	0.724795
G_Eisenbergiella_RNT	never eat sugar vs. no sugar restrictions	milk/eggs/cheese	Simple mode (NOME)	321	-0.839286	2.43891	0.730979
G_Eisenbergiella_RNT	never eat sugar vs. no sugar restrictions	milk/eggs/cheese	Robust adjusted profile score (RAPS)	321	1.06894	0.487532	0.0283394
G_Eisenbergiella_RNT	never eat sugar vs. no sugar restrictions	milk/eggs/cheese	Sign concordance test	321	0.0716511	NA	0.219416
G_Eisenbergiella_RNT	never eat sugar vs. no sugar restrictions	milk/eggs/cheese	Unweighted regression	321	1.04793	3.13465	0.738149
G_Escherichia_Shigella_RNT	never eat sugar vs. no sugar restrictions	milk/eggs/cheese	Maximum likelihood	321	0.0315803	0.260994	0.903691
G_Escherichia_Shigella_RNT	never eat sugar vs. no sugar restrictions	milk/eggs/cheese	MR Egger	321	1.42403	0.793478	0.0736527
G_Escherichia_Shigella_RNT	never eat sugar vs. no sugar restrictions	milk/eggs/cheese	MR Egger (bootstrap)	321	-0.904145	0.610458	0.067
G_Escherichia_Shigella_RNT	never eat sugar vs. no sugar restrictions	milk/eggs/cheese	Simple median	321	-0.242141	0.372695	0.515885
G_Escherichia_Shigella_RNT	never eat sugar vs. no sugar restrictions	milk/eggs/cheese	Weighted median	321	-0.277047	0.368918	0.45267
G_Escherichia_Shigella_RNT	never eat sugar vs. no sugar restrictions	milk/eggs/cheese	Penalised weighted median	321	-0.28	0.365175	0.443226
G_Escherichia_Shigella_RNT	never eat sugar vs. no sugar restrictions	milk/eggs/cheese	Inverse variance weighted	321	0.0305273	0.263216	0.90767
G_Escherichia_Shigella_RNT	never eat sugar vs. no sugar restrictions	milk/eggs/cheese	IVW radial	321	0.0305274	0.263216	0.907669
G_Escherichia_Shigella_RNT	never eat sugar vs. no sugar restrictions	milk/eggs/cheese	Inverse variance weighted (multiplicative random effects)	321	0.0305273	0.263216	0.90767
G_Escherichia_Shigella_RNT	never eat sugar vs. no sugar restrictions	milk/eggs/cheese	Inverse variance weighted (fixed effects)	321	0.0305273	0.253985	0.90433
G_Escherichia_Shigella_RNT	never eat sugar vs. no sugar restrictions	milk/eggs/cheese	Simple mode	321	-1.15575	1.30217	0.375444
G_Escherichia_Shigella_RNT	never eat sugar vs. no sugar restrictions	milk/eggs/cheese	Weighted mode	321	-0.998402	1.25854	0.428192
G_Escherichia_Shigella_RNT	never eat sugar vs. no sugar restrictions	milk/eggs/cheese	Weighted mode (NOME)	321	-1.07708	1.39902	0.441938
G_Escherichia_Shigella_RNT	never eat sugar vs. no sugar restrictions	milk/eggs/cheese	Simple mode (NOME)	321	-1.15575	1.36713	0.398526
G_Escherichia_Shigella_RNT	never eat sugar vs. no sugar restrictions	milk/eggs/cheese	Robust adjusted profile score (RAPS)	321	0.0239271	0.283104	0.932645
G_Escherichia_Shigella_RNT	never eat sugar vs. no sugar restrictions	milk/eggs/cheese	Sign concordance test	321	-0.0342679	NA	0.576814
G_Escherichia_Shigella_RNT	never eat sugar vs. no sugar restrictions	milk/eggs/cheese	Unweighted regression	321	0.707073	3.13465	0.821538
G_Faecalibacterium_RNT	never eat sugar vs. no sugar restrictions	milk/eggs/cheese	Maximum likelihood	321	0.255153	0.19178	0.183372
G_Faecalibacterium_RNT	never eat sugar vs. no sugar restrictions	milk/eggs/cheese	MR Egger	321	0.567829	0.583931	0.331576
G_Faecalibacterium_RNT	never eat sugar vs. no sugar restrictions	milk/eggs/cheese	MR Egger (bootstrap)	321	0.301714	0.463409	0.256
G_Faecalibacterium_RNT	never eat sugar vs. no sugar restrictions	milk/eggs/cheese	Simple median	321	0.176618	0.273489	0.518413
G_Faecalibacterium_RNT	never eat sugar vs. no sugar restrictions	milk/eggs/cheese	Weighted median	321	0.266018	0.276077	0.335264
G_Faecalibacterium_RNT	never eat sugar vs. no sugar restrictions	milk/eggs/cheese	Penalised weighted median	321	0.274037	0.272708	0.314958
G_Faecalibacterium_RNT	never eat sugar vs. no sugar restrictions	milk/eggs/cheese	Inverse variance weighted	321	0.248284	0.193917	0.200419
G_Faecalibacterium_RNT	never eat sugar vs. no sugar restrictions	milk/eggs/cheese	IVW radial	321	0.248272	0.193918	0.20044
G_Faecalibacterium_RNT	never eat sugar vs. no sugar restrictions	milk/eggs/cheese	Inverse variance weighted (multiplicative random effects)	321	0.248284	0.193917	0.200419
G_Faecalibacterium_RNT	never eat sugar vs. no sugar restrictions	milk/eggs/cheese	Inverse variance weighted (fixed effects)	321	0.248284	0.186536	0.183182
G_Faecalibacterium_RNT	never eat sugar vs. no sugar restrictions	milk/eggs/cheese	Simple mode	321	-0.244149	0.959362	0.799279
G_Faecalibacterium_RNT	never eat sugar vs. no sugar restrictions	milk/eggs/cheese	Weighted mode	321	-0.188234	0.976514	0.847268
G_Faecalibacterium_RNT	never eat sugar vs. no sugar restrictions	milk/eggs/cheese	Weighted mode (NOME)	321	-0.244149	0.888259	0.783599
G_Faecalibacterium_RNT	never eat sugar vs. no sugar restrictions	milk/eggs/cheese	Simple mode (NOME)	321	-0.244149	1.02195	0.811332
G_Faecalibacterium_RNT	never eat sugar vs. no sugar restrictions	milk/eggs/cheese	Robust adjusted profile score (RAPS)	321	0.300121	0.20256	0.138435
G_Faecalibacterium_RNT	never eat sugar vs. no sugar restrictions	milk/eggs/cheese	Sign concordance test	321	0.0404984	NA	0.503063
G_Faecalibacterium_RNT	never eat sugar vs. no sugar restrictions	milk/eggs/cheese	Unweighted regression	321	0.143216	3.13465	0.963559
G_Faecalitalea_RNT	never eat sugar vs. no sugar restrictions	milk/eggs/cheese	Maximum likelihood	321	0.178372	0.398147	0.65415
G_Faecalitalea_RNT	never eat sugar vs. no sugar restrictions	milk/eggs/cheese	MR Egger	321	-0.329302	1.21443	0.786445
G_Faecalitalea_RNT	never eat sugar vs. no sugar restrictions	milk/eggs/cheese	MR Egger (bootstrap)	321	-0.280361	0.91696	0.379
G_Faecalitalea_RNT	never eat sugar vs. no sugar restrictions	milk/eggs/cheese	Simple median	321	0.592858	0.584356	0.310321
G_Faecalitalea_RNT	never eat sugar vs. no sugar restrictions	milk/eggs/cheese	Weighted median	321	0.584787	0.567437	0.302739
G_Faecalitalea_RNT	never eat sugar vs. no sugar restrictions	milk/eggs/cheese	Penalised weighted median	321	0.610698	0.541363	0.259288
G_Faecalitalea_RNT	never eat sugar vs. no sugar restrictions	milk/eggs/cheese	Inverse variance weighted	321	0.175272	0.395699	0.657807
G_Faecalitalea_RNT	never eat sugar vs. no sugar restrictions	milk/eggs/cheese	IVW radial	321	0.175272	0.395699	0.657807
G_Faecalitalea_RNT	never eat sugar vs. no sugar restrictions	milk/eggs/cheese	Inverse variance weighted (multiplicative random effects)	321	0.175272	0.395699	0.657807
G_Faecalitalea_RNT	never eat sugar vs. no sugar restrictions	milk/eggs/cheese	Inverse variance weighted (fixed effects)	321	0.175272	0.388107	0.651552
G_Faecalitalea_RNT	never eat sugar vs. no sugar restrictions	milk/eggs/cheese	Simple mode	321	0.151842	1.90355	0.936472
G_Faecalitalea_RNT	never eat sugar vs. no sugar restrictions	milk/eggs/cheese	Weighted mode	321	0.536821	1.82842	0.769255
G_Faecalitalea_RNT	never eat sugar vs. no sugar restrictions	milk/eggs/cheese	Weighted mode (NOME)	321	0.536821	1.96923	0.785333
G_Faecalitalea_RNT	never eat sugar vs. no sugar restrictions	milk/eggs/cheese	Simple mode (NOME)	321	0.151842	1.97727	0.938836
G_Faecalitalea_RNT	never eat sugar vs. no sugar restrictions	milk/eggs/cheese	Robust adjusted profile score (RAPS)	321	0.310052	0.418642	0.458927
G_Faecalitalea_RNT	never eat sugar vs. no sugar restrictions	milk/eggs/cheese	Sign concordance test	321	0.0716511	NA	0.219416
G_Faecalitalea_RNT	never eat sugar vs. no sugar restrictions	milk/eggs/cheese	Unweighted regression	321	0.610985	3.13465	0.845461
G_Fusicatenibacter_RNT	never eat sugar vs. no sugar restrictions	milk/eggs/cheese	Maximum likelihood	321	0.0824849	0.187176	0.659444
G_Fusicatenibacter_RNT	never eat sugar vs. no sugar restrictions	milk/eggs/cheese	MR Egger	321	0.100331	0.55095	0.855616
G_Fusicatenibacter_RNT	never eat sugar vs. no sugar restrictions	milk/eggs/cheese	MR Egger (bootstrap)	321	0.16219	0.442351	0.362
G_Fusicatenibacter_RNT	never eat sugar vs. no sugar restrictions	milk/eggs/cheese	Simple median	321	0.360183	0.259948	0.16587
G_Fusicatenibacter_RNT	never eat sugar vs. no sugar restrictions	milk/eggs/cheese	Weighted median	321	0.236127	0.259881	0.363563
G_Fusicatenibacter_RNT	never eat sugar vs. no sugar restrictions	milk/eggs/cheese	Penalised weighted median	321	0.238839	0.265813	0.368907
G_Fusicatenibacter_RNT	never eat sugar vs. no sugar restrictions	milk/eggs/cheese	Inverse variance weighted	321	0.080253	0.182838	0.660713
G_Fusicatenibacter_RNT	never eat sugar vs. no sugar restrictions	milk/eggs/cheese	IVW radial	321	0.0802522	0.176033	0.648466
G_Fusicatenibacter_RNT	never eat sugar vs. no sugar restrictions	milk/eggs/cheese	Inverse variance weighted (multiplicative random effects)	321	0.080253	0.176033	0.648463
G_Fusicatenibacter_RNT	never eat sugar vs. no sugar restrictions	milk/eggs/cheese	Inverse variance weighted (fixed effects)	321	0.080253	0.182838	0.660713
G_Fusicatenibacter_RNT	never eat sugar vs. no sugar restrictions	milk/eggs/cheese	Simple mode	321	1.35669	0.943242	0.15132
G_Fusicatenibacter_RNT	never eat sugar vs. no sugar restrictions	milk/eggs/cheese	Weighted mode	321	1.00999	0.97495	0.301014
G_Fusicatenibacter_RNT	never eat sugar vs. no sugar restrictions	milk/eggs/cheese	Weighted mode (NOME)	321	1.05951	1.0557	0.316322
G_Fusicatenibacter_RNT	never eat sugar vs. no sugar restrictions	milk/eggs/cheese	Simple mode (NOME)	321	1.35669	1.06593	0.204024
G_Fusicatenibacter_RNT	never eat sugar vs. no sugar restrictions	milk/eggs/cheese	Robust adjusted profile score (RAPS)	321	0.115907	0.197644	0.557577
G_Fusicatenibacter_RNT	never eat sugar vs. no sugar restrictions	milk/eggs/cheese	Sign concordance test	321	0.0778816	NA	0.180302
G_Fusicatenibacter_RNT	never eat sugar vs. no sugar restrictions	milk/eggs/cheese	Unweighted regression	321	0.273842	3.13465	0.930386
G_Gemmiger_RNT	never eat sugar vs. no sugar restrictions	milk/eggs/cheese	Maximum likelihood	321	0.195588	0.201816	0.332473
G_Gemmiger_RNT	never eat sugar vs. no sugar restrictions	milk/eggs/cheese	MR Egger	321	0.847377	0.591973	0.153282
G_Gemmiger_RNT	never eat sugar vs. no sugar restrictions	milk/eggs/cheese	MR Egger (bootstrap)	321	-0.269147	0.494966	0.297
G_Gemmiger_RNT	never eat sugar vs. no sugar restrictions	milk/eggs/cheese	Simple median	321	0.351676	0.283955	0.215534
G_Gemmiger_RNT	never eat sugar vs. no sugar restrictions	milk/eggs/cheese	Weighted median	321	0.453429	0.284614	0.11113
G_Gemmiger_RNT	never eat sugar vs. no sugar restrictions	milk/eggs/cheese	Penalised weighted median	321	0.490521	0.28649	0.0868648
G_Gemmiger_RNT	never eat sugar vs. no sugar restrictions	milk/eggs/cheese	Inverse variance weighted	321	0.190971	0.196817	0.3319
G_Gemmiger_RNT	never eat sugar vs. no sugar restrictions	milk/eggs/cheese	IVW radial	321	0.190974	0.196253	0.330504
G_Gemmiger_RNT	never eat sugar vs. no sugar restrictions	milk/eggs/cheese	Inverse variance weighted (multiplicative random effects)	321	0.190971	0.196253	0.33051
G_Gemmiger_RNT	never eat sugar vs. no sugar restrictions	milk/eggs/cheese	Inverse variance weighted (fixed effects)	321	0.190971	0.196817	0.3319
G_Gemmiger_RNT	never eat sugar vs. no sugar restrictions	milk/eggs/cheese	Simple mode	321	1.11275	1.04845	0.28934
G_Gemmiger_RNT	never eat sugar vs. no sugar restrictions	milk/eggs/cheese	Weighted mode	321	1.23719	1.04697	0.23821
G_Gemmiger_RNT	never eat sugar vs. no sugar restrictions	milk/eggs/cheese	Weighted mode (NOME)	321	1.2994	1.15329	0.260716
G_Gemmiger_RNT	never eat sugar vs. no sugar restrictions	milk/eggs/cheese	Simple mode (NOME)	321	1.11275	1.08807	0.307229
G_Gemmiger_RNT	never eat sugar vs. no sugar restrictions	milk/eggs/cheese	Robust adjusted profile score (RAPS)	321	0.289477	0.212495	0.17311
G_Gemmiger_RNT	never eat sugar vs. no sugar restrictions	milk/eggs/cheese	Sign concordance test	321	0.0841121	NA	0.146614
G_Gemmiger_RNT	never eat sugar vs. no sugar restrictions	milk/eggs/cheese	Unweighted regression	321	0.445641	3.13465	0.886949
G_Hespellia_RNT	never eat sugar vs. no sugar restrictions	milk/eggs/cheese	Maximum likelihood	321	-0.0459765	0.217495	0.832582
G_Hespellia_RNT	never eat sugar vs. no sugar restrictions	milk/eggs/cheese	MR Egger	321	-0.476386	0.660867	0.47153
G_Hespellia_RNT	never eat sugar vs. no sugar restrictions	milk/eggs/cheese	MR Egger (bootstrap)	321	0.208761	0.541672	0.339
G_Hespellia_RNT	never eat sugar vs. no sugar restrictions	milk/eggs/cheese	Simple median	321	-0.272963	0.312759	0.382793
G_Hespellia_RNT	never eat sugar vs. no sugar restrictions	milk/eggs/cheese	Weighted median	321	-0.173487	0.315458	0.582352
G_Hespellia_RNT	never eat sugar vs. no sugar restrictions	milk/eggs/cheese	Penalised weighted median	321	-0.175967	0.319699	0.582035
G_Hespellia_RNT	never eat sugar vs. no sugar restrictions	milk/eggs/cheese	Inverse variance weighted	321	-0.0458806	0.219326	0.834301
G_Hespellia_RNT	never eat sugar vs. no sugar restrictions	milk/eggs/cheese	IVW radial	321	-0.0458808	0.219326	0.8343
G_Hespellia_RNT	never eat sugar vs. no sugar restrictions	milk/eggs/cheese	Inverse variance weighted (multiplicative random effects)	321	-0.0458806	0.219326	0.834301
G_Hespellia_RNT	never eat sugar vs. no sugar restrictions	milk/eggs/cheese	Inverse variance weighted (fixed effects)	321	-0.0458806	0.211747	0.82846
G_Hespellia_RNT	never eat sugar vs. no sugar restrictions	milk/eggs/cheese	Simple mode	321	-0.568933	1.20101	0.636028
G_Hespellia_RNT	never eat sugar vs. no sugar restrictions	milk/eggs/cheese	Weighted mode	321	-0.262696	1.08134	0.808211
G_Hespellia_RNT	never eat sugar vs. no sugar restrictions	milk/eggs/cheese	Weighted mode (NOME)	321	-0.323944	1.2121	0.789442
G_Hespellia_RNT	never eat sugar vs. no sugar restrictions	milk/eggs/cheese	Simple mode (NOME)	321	-0.568933	1.11048	0.608771
G_Hespellia_RNT	never eat sugar vs. no sugar restrictions	milk/eggs/cheese	Robust adjusted profile score (RAPS)	321	-0.0778103	0.235606	0.741207
G_Hespellia_RNT	never eat sugar vs. no sugar restrictions	milk/eggs/cheese	Sign concordance test	321	-0.0529595	NA	0.371865
G_Hespellia_RNT	never eat sugar vs. no sugar restrictions	milk/eggs/cheese	Unweighted regression	321	-0.390178	3.13465	0.900941
G_Holdemanella_RNT	never eat sugar vs. no sugar restrictions	milk/eggs/cheese	Maximum likelihood	321	0.233775	0.305749	0.44451
G_Holdemanella_RNT	never eat sugar vs. no sugar restrictions	milk/eggs/cheese	MR Egger	321	0.00247392	0.936306	0.997893
G_Holdemanella_RNT	never eat sugar vs. no sugar restrictions	milk/eggs/cheese	MR Egger (bootstrap)	321	-0.154542	0.717209	0.422
G_Holdemanella_RNT	never eat sugar vs. no sugar restrictions	milk/eggs/cheese	Simple median	321	0.0516148	0.437914	0.906174
G_Holdemanella_RNT	never eat sugar vs. no sugar restrictions	milk/eggs/cheese	Weighted median	321	-0.132494	0.422065	0.753583
G_Holdemanella_RNT	never eat sugar vs. no sugar restrictions	milk/eggs/cheese	Penalised weighted median	321	-0.156223	0.441993	0.72375
G_Holdemanella_RNT	never eat sugar vs. no sugar restrictions	milk/eggs/cheese	Inverse variance weighted	321	0.225353	0.3119	0.469976
G_Holdemanella_RNT	never eat sugar vs. no sugar restrictions	milk/eggs/cheese	IVW radial	321	0.225364	0.3119	0.469956
G_Holdemanella_RNT	never eat sugar vs. no sugar restrictions	milk/eggs/cheese	Inverse variance weighted (multiplicative random effects)	321	0.225353	0.3119	0.469976
G_Holdemanella_RNT	never eat sugar vs. no sugar restrictions	milk/eggs/cheese	Inverse variance weighted (fixed effects)	321	0.225353	0.297273	0.44841
G_Holdemanella_RNT	never eat sugar vs. no sugar restrictions	milk/eggs/cheese	Simple mode	321	-1.1237	1.5737	0.475718
G_Holdemanella_RNT	never eat sugar vs. no sugar restrictions	milk/eggs/cheese	Weighted mode	321	-1.04132	1.43741	0.469324
G_Holdemanella_RNT	never eat sugar vs. no sugar restrictions	milk/eggs/cheese	Weighted mode (NOME)	321	-1.04132	1.61365	0.519182
G_Holdemanella_RNT	never eat sugar vs. no sugar restrictions	milk/eggs/cheese	Simple mode (NOME)	321	-1.1237	1.71807	0.513551
G_Holdemanella_RNT	never eat sugar vs. no sugar restrictions	milk/eggs/cheese	Robust adjusted profile score (RAPS)	321	0.266652	0.337988	0.430147
G_Holdemanella_RNT	never eat sugar vs. no sugar restrictions	milk/eggs/cheese	Sign concordance test	321	0.00311526	NA	1
G_Holdemanella_RNT	never eat sugar vs. no sugar restrictions	milk/eggs/cheese	Unweighted regression	321	0.325494	3.13465	0.917298
G_Intestinibacter_RNT	never eat sugar vs. no sugar restrictions	milk/eggs/cheese	Maximum likelihood	321	0.0445297	0.234758	0.849557
G_Intestinibacter_RNT	never eat sugar vs. no sugar restrictions	milk/eggs/cheese	MR Egger	321	1.60096	0.690104	0.0209777
G_Intestinibacter_RNT	never eat sugar vs. no sugar restrictions	milk/eggs/cheese	MR Egger (bootstrap)	321	-0.327764	0.540932	0.27
G_Intestinibacter_RNT	never eat sugar vs. no sugar restrictions	milk/eggs/cheese	Simple median	321	0.086935	0.334797	0.795123
G_Intestinibacter_RNT	never eat sugar vs. no sugar restrictions	milk/eggs/cheese	Weighted median	321	0.152862	0.331578	0.644789
G_Intestinibacter_RNT	never eat sugar vs. no sugar restrictions	milk/eggs/cheese	Penalised weighted median	321	0.161064	0.338424	0.634128
G_Intestinibacter_RNT	never eat sugar vs. no sugar restrictions	milk/eggs/cheese	Inverse variance weighted	321	0.0435094	0.229383	0.84956
G_Intestinibacter_RNT	never eat sugar vs. no sugar restrictions	milk/eggs/cheese	IVW radial	321	0.0435094	0.219427	0.842821
G_Intestinibacter_RNT	never eat sugar vs. no sugar restrictions	milk/eggs/cheese	Inverse variance weighted (multiplicative random effects)	321	0.0435094	0.219427	0.842821
G_Intestinibacter_RNT	never eat sugar vs. no sugar restrictions	milk/eggs/cheese	Inverse variance weighted (fixed effects)	321	0.0435094	0.229383	0.84956
G_Intestinibacter_RNT	never eat sugar vs. no sugar restrictions	milk/eggs/cheese	Simple mode	321	0.578487	1.25995	0.646449
G_Intestinibacter_RNT	never eat sugar vs. no sugar restrictions	milk/eggs/cheese	Weighted mode	321	0.641019	1.13873	0.573882
G_Intestinibacter_RNT	never eat sugar vs. no sugar restrictions	milk/eggs/cheese	Weighted mode (NOME)	321	0.641019	1.16126	0.581333
G_Intestinibacter_RNT	never eat sugar vs. no sugar restrictions	milk/eggs/cheese	Simple mode (NOME)	321	0.578487	1.182	0.624885
G_Intestinibacter_RNT	never eat sugar vs. no sugar restrictions	milk/eggs/cheese	Robust adjusted profile score (RAPS)	321	0.0138172	0.248018	0.955572
G_Intestinibacter_RNT	never eat sugar vs. no sugar restrictions	milk/eggs/cheese	Sign concordance test	321	0.00311526	NA	1
G_Intestinibacter_RNT	never eat sugar vs. no sugar restrictions	milk/eggs/cheese	Unweighted regression	321	0.628692	3.13465	0.841041
G_Lactobacillus_RNT	never eat sugar vs. no sugar restrictions	milk/eggs/cheese	Maximum likelihood	321	-0.264955	0.309739	0.392322
G_Lactobacillus_RNT	never eat sugar vs. no sugar restrictions	milk/eggs/cheese	MR Egger	321	0.625486	0.928297	0.500927
G_Lactobacillus_RNT	never eat sugar vs. no sugar restrictions	milk/eggs/cheese	MR Egger (bootstrap)	321	-0.745102	0.725886	0.16
G_Lactobacillus_RNT	never eat sugar vs. no sugar restrictions	milk/eggs/cheese	Simple median	321	-0.45739	0.452875	0.31251
G_Lactobacillus_RNT	never eat sugar vs. no sugar restrictions	milk/eggs/cheese	Weighted median	321	-0.452405	0.456138	0.321288
G_Lactobacillus_RNT	never eat sugar vs. no sugar restrictions	milk/eggs/cheese	Penalised weighted median	321	-0.448626	0.448667	0.317355
G_Lactobacillus_RNT	never eat sugar vs. no sugar restrictions	milk/eggs/cheese	Inverse variance weighted	321	-0.270354	0.306886	0.37834
G_Lactobacillus_RNT	never eat sugar vs. no sugar restrictions	milk/eggs/cheese	IVW radial	321	-0.270363	0.306886	0.378324
G_Lactobacillus_RNT	never eat sugar vs. no sugar restrictions	milk/eggs/cheese	Inverse variance weighted (multiplicative random effects)	321	-0.270354	0.306886	0.37834
G_Lactobacillus_RNT	never eat sugar vs. no sugar restrictions	milk/eggs/cheese	Inverse variance weighted (fixed effects)	321	-0.270354	0.301657	0.37013
G_Lactobacillus_RNT	never eat sugar vs. no sugar restrictions	milk/eggs/cheese	Simple mode	321	-0.625414	1.55531	0.687867
G_Lactobacillus_RNT	never eat sugar vs. no sugar restrictions	milk/eggs/cheese	Weighted mode	321	-0.544651	1.43832	0.705182
G_Lactobacillus_RNT	never eat sugar vs. no sugar restrictions	milk/eggs/cheese	Weighted mode (NOME)	321	-0.544651	1.58874	0.731959
G_Lactobacillus_RNT	never eat sugar vs. no sugar restrictions	milk/eggs/cheese	Simple mode (NOME)	321	-0.625414	1.68806	0.711261
G_Lactobacillus_RNT	never eat sugar vs. no sugar restrictions	milk/eggs/cheese	Robust adjusted profile score (RAPS)	321	-0.254263	0.332981	0.445108
G_Lactobacillus_RNT	never eat sugar vs. no sugar restrictions	milk/eggs/cheese	Sign concordance test	321	-0.0654206	NA	0.264267
G_Lactobacillus_RNT	never eat sugar vs. no sugar restrictions	milk/eggs/cheese	Unweighted regression	321	0.148856	3.13465	0.962125
G_Lactococcus_RNT	never eat sugar vs. no sugar restrictions	milk/eggs/cheese	Maximum likelihood	321	-0.839416	0.411341	0.0412824
G_Lactococcus_RNT	never eat sugar vs. no sugar restrictions	milk/eggs/cheese	MR Egger	321	-1.53311	1.20881	0.205621
G_Lactococcus_RNT	never eat sugar vs. no sugar restrictions	milk/eggs/cheese	MR Egger (bootstrap)	321	-0.68117	0.949544	0.247
G_Lactococcus_RNT	never eat sugar vs. no sugar restrictions	milk/eggs/cheese	Simple median	321	-0.328872	0.576133	0.568118
G_Lactococcus_RNT	never eat sugar vs. no sugar restrictions	milk/eggs/cheese	Weighted median	321	-0.396526	0.583406	0.496711
G_Lactococcus_RNT	never eat sugar vs. no sugar restrictions	milk/eggs/cheese	Penalised weighted median	321	-0.364478	0.611232	0.550975
G_Lactococcus_RNT	never eat sugar vs. no sugar restrictions	milk/eggs/cheese	Inverse variance weighted	321	-0.856076	0.404576	0.0343459
G_Lactococcus_RNT	never eat sugar vs. no sugar restrictions	milk/eggs/cheese	IVW radial	321	-0.856029	0.404577	0.0343567
G_Lactococcus_RNT	never eat sugar vs. no sugar restrictions	milk/eggs/cheese	Inverse variance weighted (multiplicative random effects)	321	-0.856076	0.404576	0.0343459
G_Lactococcus_RNT	never eat sugar vs. no sugar restrictions	milk/eggs/cheese	Inverse variance weighted (fixed effects)	321	-0.856076	0.400652	0.0326216
G_Lactococcus_RNT	never eat sugar vs. no sugar restrictions	milk/eggs/cheese	Simple mode	321	0.164067	2.1731	0.939865
G_Lactococcus_RNT	never eat sugar vs. no sugar restrictions	milk/eggs/cheese	Weighted mode	321	0.164067	2.09525	0.937635
G_Lactococcus_RNT	never eat sugar vs. no sugar restrictions	milk/eggs/cheese	Weighted mode (NOME)	321	0.164067	2.26816	0.94238
G_Lactococcus_RNT	never eat sugar vs. no sugar restrictions	milk/eggs/cheese	Simple mode (NOME)	321	0.164067	2.32455	0.943776
G_Lactococcus_RNT	never eat sugar vs. no sugar restrictions	milk/eggs/cheese	Robust adjusted profile score (RAPS)	321	-0.895304	0.440532	0.0421207
G_Lactococcus_RNT	never eat sugar vs. no sugar restrictions	milk/eggs/cheese	Sign concordance test	321	-0.046729	NA	0.434612
G_Lactococcus_RNT	never eat sugar vs. no sugar restrictions	milk/eggs/cheese	Unweighted regression	321	-0.737669	3.13465	0.813954
G_Methanobrevibacter_RNT	never eat sugar vs. no sugar restrictions	milk/eggs/cheese	Maximum likelihood	321	0.235918	0.279264	0.39823
G_Methanobrevibacter_RNT	never eat sugar vs. no sugar restrictions	milk/eggs/cheese	MR Egger	321	-0.232581	0.856331	0.786104
G_Methanobrevibacter_RNT	never eat sugar vs. no sugar restrictions	milk/eggs/cheese	MR Egger (bootstrap)	321	0.29996	0.657322	0.327
G_Methanobrevibacter_RNT	never eat sugar vs. no sugar restrictions	milk/eggs/cheese	Simple median	321	0.15547	0.397189	0.695482
G_Methanobrevibacter_RNT	never eat sugar vs. no sugar restrictions	milk/eggs/cheese	Weighted median	321	0.143363	0.380815	0.706571
G_Methanobrevibacter_RNT	never eat sugar vs. no sugar restrictions	milk/eggs/cheese	Penalised weighted median	321	0.137167	0.396903	0.729648
G_Methanobrevibacter_RNT	never eat sugar vs. no sugar restrictions	milk/eggs/cheese	Inverse variance weighted	321	0.226732	0.282889	0.422849
G_Methanobrevibacter_RNT	never eat sugar vs. no sugar restrictions	milk/eggs/cheese	IVW radial	321	0.226725	0.282889	0.422863
G_Methanobrevibacter_RNT	never eat sugar vs. no sugar restrictions	milk/eggs/cheese	Inverse variance weighted (multiplicative random effects)	321	0.226732	0.282889	0.422849
G_Methanobrevibacter_RNT	never eat sugar vs. no sugar restrictions	milk/eggs/cheese	Inverse variance weighted (fixed effects)	321	0.226732	0.271713	0.404024
G_Methanobrevibacter_RNT	never eat sugar vs. no sugar restrictions	milk/eggs/cheese	Simple mode	321	0.279556	1.43615	0.845785
G_Methanobrevibacter_RNT	never eat sugar vs. no sugar restrictions	milk/eggs/cheese	Weighted mode	321	0.195625	1.25876	0.876596
G_Methanobrevibacter_RNT	never eat sugar vs. no sugar restrictions	milk/eggs/cheese	Weighted mode (NOME)	321	0.195625	1.35302	0.88513
G_Methanobrevibacter_RNT	never eat sugar vs. no sugar restrictions	milk/eggs/cheese	Simple mode (NOME)	321	0.279556	1.40842	0.842789
G_Methanobrevibacter_RNT	never eat sugar vs. no sugar restrictions	milk/eggs/cheese	Robust adjusted profile score (RAPS)	321	0.205205	0.307845	0.505038
G_Methanobrevibacter_RNT	never eat sugar vs. no sugar restrictions	milk/eggs/cheese	Sign concordance test	321	0.0218069	NA	0.737769
G_Methanobrevibacter_RNT	never eat sugar vs. no sugar restrictions	milk/eggs/cheese	Unweighted regression	321	0.141157	3.13465	0.964083
G_Odoribacter_RNT	never eat sugar vs. no sugar restrictions	milk/eggs/cheese	Maximum likelihood	321	0.333213	0.190699	0.0805816
G_Odoribacter_RNT	never eat sugar vs. no sugar restrictions	milk/eggs/cheese	MR Egger	321	0.675143	0.560558	0.229323
G_Odoribacter_RNT	never eat sugar vs. no sugar restrictions	milk/eggs/cheese	MR Egger (bootstrap)	321	-0.0042192	0.457734	0.486
G_Odoribacter_RNT	never eat sugar vs. no sugar restrictions	milk/eggs/cheese	Simple median	321	0.545682	0.26903	0.0425266
G_Odoribacter_RNT	never eat sugar vs. no sugar restrictions	milk/eggs/cheese	Weighted median	321	0.486152	0.26998	0.0717503
G_Odoribacter_RNT	never eat sugar vs. no sugar restrictions	milk/eggs/cheese	Penalised weighted median	321	0.492028	0.264121	0.0624773
G_Odoribacter_RNT	never eat sugar vs. no sugar restrictions	milk/eggs/cheese	Inverse variance weighted	321	0.323619	0.186055	0.0819702
G_Odoribacter_RNT	never eat sugar vs. no sugar restrictions	milk/eggs/cheese	IVW radial	321	0.323614	0.183162	0.0772583
G_Odoribacter_RNT	never eat sugar vs. no sugar restrictions	milk/eggs/cheese	Inverse variance weighted (multiplicative random effects)	321	0.323619	0.183161	0.0772529
G_Odoribacter_RNT	never eat sugar vs. no sugar restrictions	milk/eggs/cheese	Inverse variance weighted (fixed effects)	321	0.323619	0.186055	0.0819702
G_Odoribacter_RNT	never eat sugar vs. no sugar restrictions	milk/eggs/cheese	Simple mode	321	1.44089	0.98277	0.14359
G_Odoribacter_RNT	never eat sugar vs. no sugar restrictions	milk/eggs/cheese	Weighted mode	321	1.4887	0.992248	0.134515
G_Odoribacter_RNT	never eat sugar vs. no sugar restrictions	milk/eggs/cheese	Weighted mode (NOME)	321	1.58433	0.961892	0.10052
G_Odoribacter_RNT	never eat sugar vs. no sugar restrictions	milk/eggs/cheese	Simple mode (NOME)	321	1.44089	1.07654	0.181703
G_Odoribacter_RNT	never eat sugar vs. no sugar restrictions	milk/eggs/cheese	Robust adjusted profile score (RAPS)	321	0.361419	0.201008	0.0721717
G_Odoribacter_RNT	never eat sugar vs. no sugar restrictions	milk/eggs/cheese	Sign concordance test	321	0.0965732	NA	0.0938907
G_Odoribacter_RNT	never eat sugar vs. no sugar restrictions	milk/eggs/cheese	Unweighted regression	321	0.191461	3.13465	0.951296
G_Oscillibacter_RNT	never eat sugar vs. no sugar restrictions	milk/eggs/cheese	Maximum likelihood	321	0.196406	0.187893	0.295882
G_Oscillibacter_RNT	never eat sugar vs. no sugar restrictions	milk/eggs/cheese	MR Egger	321	0.454952	0.554171	0.412282
G_Oscillibacter_RNT	never eat sugar vs. no sugar restrictions	milk/eggs/cheese	MR Egger (bootstrap)	321	0.071764	0.455611	0.441
G_Oscillibacter_RNT	never eat sugar vs. no sugar restrictions	milk/eggs/cheese	Simple median	321	0.383938	0.262619	0.143752
G_Oscillibacter_RNT	never eat sugar vs. no sugar restrictions	milk/eggs/cheese	Weighted median	321	0.40462	0.282837	0.152552
G_Oscillibacter_RNT	never eat sugar vs. no sugar restrictions	milk/eggs/cheese	Penalised weighted median	321	0.405956	0.269527	0.132022
G_Oscillibacter_RNT	never eat sugar vs. no sugar restrictions	milk/eggs/cheese	Inverse variance weighted	321	0.191063	0.183743	0.298413
G_Oscillibacter_RNT	never eat sugar vs. no sugar restrictions	milk/eggs/cheese	IVW radial	321	0.191061	0.183743	0.298419
G_Oscillibacter_RNT	never eat sugar vs. no sugar restrictions	milk/eggs/cheese	Inverse variance weighted (multiplicative random effects)	321	0.191063	0.183743	0.298413
G_Oscillibacter_RNT	never eat sugar vs. no sugar restrictions	milk/eggs/cheese	Inverse variance weighted (fixed effects)	321	0.191063	0.183156	0.296868
G_Oscillibacter_RNT	never eat sugar vs. no sugar restrictions	milk/eggs/cheese	Simple mode	321	0.116721	0.978099	0.905085
G_Oscillibacter_RNT	never eat sugar vs. no sugar restrictions	milk/eggs/cheese	Weighted mode	321	0.202127	0.89784	0.822025
G_Oscillibacter_RNT	never eat sugar vs. no sugar restrictions	milk/eggs/cheese	Weighted mode (NOME)	321	0.244829	1.02837	0.811975
G_Oscillibacter_RNT	never eat sugar vs. no sugar restrictions	milk/eggs/cheese	Simple mode (NOME)	321	0.116721	0.988263	0.906057
G_Oscillibacter_RNT	never eat sugar vs. no sugar restrictions	milk/eggs/cheese	Robust adjusted profile score (RAPS)	321	0.271171	0.2032	0.182039
G_Oscillibacter_RNT	never eat sugar vs. no sugar restrictions	milk/eggs/cheese	Sign concordance test	321	0.05919	NA	0.315059
G_Oscillibacter_RNT	never eat sugar vs. no sugar restrictions	milk/eggs/cheese	Unweighted regression	321	0.0167143	3.13465	0.995746
G_Parabacteroides_RNT	never eat sugar vs. no sugar restrictions	milk/eggs/cheese	Maximum likelihood	321	0.486339	0.188463	0.00986437
G_Parabacteroides_RNT	never eat sugar vs. no sugar restrictions	milk/eggs/cheese	MR Egger	321	0.880048	0.559376	0.116648
G_Parabacteroides_RNT	never eat sugar vs. no sugar restrictions	milk/eggs/cheese	MR Egger (bootstrap)	321	0.205706	0.458809	0.327
G_Parabacteroides_RNT	never eat sugar vs. no sugar restrictions	milk/eggs/cheese	Simple median	321	0.511988	0.267375	0.0555092
G_Parabacteroides_RNT	never eat sugar vs. no sugar restrictions	milk/eggs/cheese	Weighted median	321	0.471278	0.266914	0.0774538
G_Parabacteroides_RNT	never eat sugar vs. no sugar restrictions	milk/eggs/cheese	Penalised weighted median	321	0.489257	0.26541	0.0652708
G_Parabacteroides_RNT	never eat sugar vs. no sugar restrictions	milk/eggs/cheese	Inverse variance weighted	321	0.470633	0.185639	0.0112381
G_Parabacteroides_RNT	never eat sugar vs. no sugar restrictions	milk/eggs/cheese	IVW radial	321	0.470659	0.185641	0.0112345
G_Parabacteroides_RNT	never eat sugar vs. no sugar restrictions	milk/eggs/cheese	Inverse variance weighted (multiplicative random effects)	321	0.470633	0.185639	0.0112381
G_Parabacteroides_RNT	never eat sugar vs. no sugar restrictions	milk/eggs/cheese	Inverse variance weighted (fixed effects)	321	0.470633	0.183575	0.010356
G_Parabacteroides_RNT	never eat sugar vs. no sugar restrictions	milk/eggs/cheese	Simple mode	321	0.51675	0.97319	0.595797
G_Parabacteroides_RNT	never eat sugar vs. no sugar restrictions	milk/eggs/cheese	Weighted mode	321	0.46518	0.91591	0.611882
G_Parabacteroides_RNT	never eat sugar vs. no sugar restrictions	milk/eggs/cheese	Weighted mode (NOME)	321	0.51675	1.02614	0.614899
G_Parabacteroides_RNT	never eat sugar vs. no sugar restrictions	milk/eggs/cheese	Simple mode (NOME)	321	0.51675	0.959961	0.590742
G_Parabacteroides_RNT	never eat sugar vs. no sugar restrictions	milk/eggs/cheese	Robust adjusted profile score (RAPS)	321	0.587774	0.202754	0.00374414
G_Parabacteroides_RNT	never eat sugar vs. no sugar restrictions	milk/eggs/cheese	Sign concordance test	321	0.183801	NA	0.00117325
G_Parabacteroides_RNT	never eat sugar vs. no sugar restrictions	milk/eggs/cheese	Unweighted regression	321	0.636692	3.13465	0.839046
G_Paraprevotella_RNT	never eat sugar vs. no sugar restrictions	milk/eggs/cheese	Maximum likelihood	321	0.267303	0.295733	0.366066
G_Paraprevotella_RNT	never eat sugar vs. no sugar restrictions	milk/eggs/cheese	MR Egger	321	1.44538	0.872253	0.0984897
G_Paraprevotella_RNT	never eat sugar vs. no sugar restrictions	milk/eggs/cheese	MR Egger (bootstrap)	321	0.115414	0.700612	0.429
G_Paraprevotella_RNT	never eat sugar vs. no sugar restrictions	milk/eggs/cheese	Simple median	321	0.409144	0.408137	0.316117
G_Paraprevotella_RNT	never eat sugar vs. no sugar restrictions	milk/eggs/cheese	Weighted median	321	0.412547	0.431205	0.338703
G_Paraprevotella_RNT	never eat sugar vs. no sugar restrictions	milk/eggs/cheese	Penalised weighted median	321	0.403879	0.42902	0.346499
G_Paraprevotella_RNT	never eat sugar vs. no sugar restrictions	milk/eggs/cheese	Inverse variance weighted	321	0.257921	0.288657	0.371578
G_Paraprevotella_RNT	never eat sugar vs. no sugar restrictions	milk/eggs/cheese	IVW radial	321	0.257921	0.282988	0.362074
G_Paraprevotella_RNT	never eat sugar vs. no sugar restrictions	milk/eggs/cheese	Inverse variance weighted (multiplicative random effects)	321	0.257921	0.282988	0.362073
G_Paraprevotella_RNT	never eat sugar vs. no sugar restrictions	milk/eggs/cheese	Inverse variance weighted (fixed effects)	321	0.257921	0.288657	0.371578
G_Paraprevotella_RNT	never eat sugar vs. no sugar restrictions	milk/eggs/cheese	Simple mode	321	0.974534	1.463	0.505815
G_Paraprevotella_RNT	never eat sugar vs. no sugar restrictions	milk/eggs/cheese	Weighted mode	321	0.899813	1.38695	0.51695
G_Paraprevotella_RNT	never eat sugar vs. no sugar restrictions	milk/eggs/cheese	Weighted mode (NOME)	321	1.04925	1.5127	0.488416
G_Paraprevotella_RNT	never eat sugar vs. no sugar restrictions	milk/eggs/cheese	Simple mode (NOME)	321	0.974534	1.50177	0.516854
G_Paraprevotella_RNT	never eat sugar vs. no sugar restrictions	milk/eggs/cheese	Robust adjusted profile score (RAPS)	321	0.225462	0.311829	0.46966
G_Paraprevotella_RNT	never eat sugar vs. no sugar restrictions	milk/eggs/cheese	Sign concordance test	321	0.05919	NA	0.315059
G_Paraprevotella_RNT	never eat sugar vs. no sugar restrictions	milk/eggs/cheese	Unweighted regression	321	0.70854	3.13465	0.821174
G_Parasutterella_RNT	never eat sugar vs. no sugar restrictions	milk/eggs/cheese	Maximum likelihood	321	-0.180402	0.218325	0.408635
G_Parasutterella_RNT	never eat sugar vs. no sugar restrictions	milk/eggs/cheese	MR Egger	321	0.396519	0.673123	0.556229
G_Parasutterella_RNT	never eat sugar vs. no sugar restrictions	milk/eggs/cheese	MR Egger (bootstrap)	321	-0.172004	0.505648	0.361
G_Parasutterella_RNT	never eat sugar vs. no sugar restrictions	milk/eggs/cheese	Simple median	321	-0.212703	0.312478	0.496063
G_Parasutterella_RNT	never eat sugar vs. no sugar restrictions	milk/eggs/cheese	Weighted median	321	-0.138893	0.316164	0.66044
G_Parasutterella_RNT	never eat sugar vs. no sugar restrictions	milk/eggs/cheese	Penalised weighted median	321	-0.128509	0.319292	0.68733
G_Parasutterella_RNT	never eat sugar vs. no sugar restrictions	milk/eggs/cheese	Inverse variance weighted	321	-0.18187	0.223874	0.416574
G_Parasutterella_RNT	never eat sugar vs. no sugar restrictions	milk/eggs/cheese	IVW radial	321	-0.181871	0.223874	0.416572
G_Parasutterella_RNT	never eat sugar vs. no sugar restrictions	milk/eggs/cheese	Inverse variance weighted (multiplicative random effects)	321	-0.18187	0.223874	0.416574
G_Parasutterella_RNT	never eat sugar vs. no sugar restrictions	milk/eggs/cheese	Inverse variance weighted (fixed effects)	321	-0.18187	0.212299	0.391626
G_Parasutterella_RNT	never eat sugar vs. no sugar restrictions	milk/eggs/cheese	Simple mode	321	-0.256165	1.17746	0.827913
G_Parasutterella_RNT	never eat sugar vs. no sugar restrictions	milk/eggs/cheese	Weighted mode	321	-0.135024	1.16317	0.90766
G_Parasutterella_RNT	never eat sugar vs. no sugar restrictions	milk/eggs/cheese	Weighted mode (NOME)	321	-0.135024	1.23049	0.912691
G_Parasutterella_RNT	never eat sugar vs. no sugar restrictions	milk/eggs/cheese	Simple mode (NOME)	321	-0.256165	1.21079	0.832578
G_Parasutterella_RNT	never eat sugar vs. no sugar restrictions	milk/eggs/cheese	Robust adjusted profile score (RAPS)	321	-0.172849	0.240016	0.471429
G_Parasutterella_RNT	never eat sugar vs. no sugar restrictions	milk/eggs/cheese	Sign concordance test	321	-0.046729	NA	0.434612
G_Parasutterella_RNT	never eat sugar vs. no sugar restrictions	milk/eggs/cheese	Unweighted regression	321	0.099639	3.13465	0.974642
G_Phascolarctobacterium_RNT	never eat sugar vs. no sugar restrictions	milk/eggs/cheese	Maximum likelihood	321	-0.36275	0.241287	0.132738
G_Phascolarctobacterium_RNT	never eat sugar vs. no sugar restrictions	milk/eggs/cheese	MR Egger	321	-0.432835	0.712656	0.544047
G_Phascolarctobacterium_RNT	never eat sugar vs. no sugar restrictions	milk/eggs/cheese	MR Egger (bootstrap)	321	0.0522314	0.560543	0.473
G_Phascolarctobacterium_RNT	never eat sugar vs. no sugar restrictions	milk/eggs/cheese	Simple median	321	-0.11367	0.348395	0.744222
G_Phascolarctobacterium_RNT	never eat sugar vs. no sugar restrictions	milk/eggs/cheese	Weighted median	321	-0.073596	0.327234	0.822054
G_Phascolarctobacterium_RNT	never eat sugar vs. no sugar restrictions	milk/eggs/cheese	Penalised weighted median	321	-0.0670145	0.337717	0.842706
G_Phascolarctobacterium_RNT	never eat sugar vs. no sugar restrictions	milk/eggs/cheese	Inverse variance weighted	321	-0.360934	0.235587	0.125507
G_Phascolarctobacterium_RNT	never eat sugar vs. no sugar restrictions	milk/eggs/cheese	IVW radial	321	-0.360937	0.228466	0.114146
G_Phascolarctobacterium_RNT	never eat sugar vs. no sugar restrictions	milk/eggs/cheese	Inverse variance weighted (multiplicative random effects)	321	-0.360934	0.228466	0.114149
G_Phascolarctobacterium_RNT	never eat sugar vs. no sugar restrictions	milk/eggs/cheese	Inverse variance weighted (fixed effects)	321	-0.360934	0.235587	0.125507
G_Phascolarctobacterium_RNT	never eat sugar vs. no sugar restrictions	milk/eggs/cheese	Simple mode	321	0.297876	1.19536	0.803371
G_Phascolarctobacterium_RNT	never eat sugar vs. no sugar restrictions	milk/eggs/cheese	Weighted mode	321	0.853377	1.25569	0.497245
G_Phascolarctobacterium_RNT	never eat sugar vs. no sugar restrictions	milk/eggs/cheese	Weighted mode (NOME)	321	0.922814	1.20809	0.445513
G_Phascolarctobacterium_RNT	never eat sugar vs. no sugar restrictions	milk/eggs/cheese	Simple mode (NOME)	321	0.297876	1.24331	0.810806
G_Phascolarctobacterium_RNT	never eat sugar vs. no sugar restrictions	milk/eggs/cheese	Robust adjusted profile score (RAPS)	321	-0.308466	0.254621	0.225716
G_Phascolarctobacterium_RNT	never eat sugar vs. no sugar restrictions	milk/eggs/cheese	Sign concordance test	321	-0.0404984	NA	0.503063
G_Phascolarctobacterium_RNT	never eat sugar vs. no sugar restrictions	milk/eggs/cheese	Unweighted regression	321	-0.330652	3.13465	0.915993
G_Prevotella_RNT	never eat sugar vs. no sugar restrictions	milk/eggs/cheese	Maximum likelihood	321	-0.639385	0.246289	0.00942952
G_Prevotella_RNT	never eat sugar vs. no sugar restrictions	milk/eggs/cheese	MR Egger	321	-1.35632	0.753713	0.0728807
G_Prevotella_RNT	never eat sugar vs. no sugar restrictions	milk/eggs/cheese	MR Egger (bootstrap)	321	-0.17817	0.582422	0.371
G_Prevotella_RNT	never eat sugar vs. no sugar restrictions	milk/eggs/cheese	Simple median	321	-0.476653	0.352654	0.176499
G_Prevotella_RNT	never eat sugar vs. no sugar restrictions	milk/eggs/cheese	Weighted median	321	-0.499488	0.365142	0.171334
G_Prevotella_RNT	never eat sugar vs. no sugar restrictions	milk/eggs/cheese	Penalised weighted median	321	-0.49317	0.340957	0.148057
G_Prevotella_RNT	never eat sugar vs. no sugar restrictions	milk/eggs/cheese	Inverse variance weighted	321	-0.632051	0.25099	0.0117947
G_Prevotella_RNT	never eat sugar vs. no sugar restrictions	milk/eggs/cheese	IVW radial	321	-0.631954	0.250992	0.0118083
G_Prevotella_RNT	never eat sugar vs. no sugar restrictions	milk/eggs/cheese	Inverse variance weighted (multiplicative random effects)	321	-0.632051	0.25099	0.0117947
G_Prevotella_RNT	never eat sugar vs. no sugar restrictions	milk/eggs/cheese	Inverse variance weighted (fixed effects)	321	-0.632051	0.239481	0.00830894
G_Prevotella_RNT	never eat sugar vs. no sugar restrictions	milk/eggs/cheese	Simple mode	321	-0.03187	1.24308	0.979562
G_Prevotella_RNT	never eat sugar vs. no sugar restrictions	milk/eggs/cheese	Weighted mode	321	-0.244569	1.07284	0.819821
G_Prevotella_RNT	never eat sugar vs. no sugar restrictions	milk/eggs/cheese	Weighted mode (NOME)	321	-0.315469	1.16401	0.786551
G_Prevotella_RNT	never eat sugar vs. no sugar restrictions	milk/eggs/cheese	Simple mode (NOME)	321	-0.03187	1.29943	0.980448
G_Prevotella_RNT	never eat sugar vs. no sugar restrictions	milk/eggs/cheese	Robust adjusted profile score (RAPS)	321	-0.626603	0.268258	0.0195007
G_Prevotella_RNT	never eat sugar vs. no sugar restrictions	milk/eggs/cheese	Sign concordance test	321	-0.0903427	NA	0.11796
G_Prevotella_RNT	never eat sugar vs. no sugar restrictions	milk/eggs/cheese	Unweighted regression	321	-0.504523	3.13465	0.872132
G_Roseburia_RNT	never eat sugar vs. no sugar restrictions	milk/eggs/cheese	Maximum likelihood	321	0.0300883	0.189188	0.873638
G_Roseburia_RNT	never eat sugar vs. no sugar restrictions	milk/eggs/cheese	MR Egger	321	0.713325	0.561152	0.204591
G_Roseburia_RNT	never eat sugar vs. no sugar restrictions	milk/eggs/cheese	MR Egger (bootstrap)	321	-0.17052	0.46432	0.359
G_Roseburia_RNT	never eat sugar vs. no sugar restrictions	milk/eggs/cheese	Simple median	321	0.289781	0.268008	0.27959
G_Roseburia_RNT	never eat sugar vs. no sugar restrictions	milk/eggs/cheese	Weighted median	321	0.27789	0.273247	0.309158
G_Roseburia_RNT	never eat sugar vs. no sugar restrictions	milk/eggs/cheese	Penalised weighted median	321	0.289142	0.26531	0.275789
G_Roseburia_RNT	never eat sugar vs. no sugar restrictions	milk/eggs/cheese	Inverse variance weighted	321	0.028583	0.186443	0.878156
G_Roseburia_RNT	never eat sugar vs. no sugar restrictions	milk/eggs/cheese	IVW radial	321	0.028583	0.186443	0.878156
G_Roseburia_RNT	never eat sugar vs. no sugar restrictions	milk/eggs/cheese	Inverse variance weighted (multiplicative random effects)	321	0.028583	0.186443	0.878156
G_Roseburia_RNT	never eat sugar vs. no sugar restrictions	milk/eggs/cheese	Inverse variance weighted (fixed effects)	321	0.028583	0.184347	0.876782
G_Roseburia_RNT	never eat sugar vs. no sugar restrictions	milk/eggs/cheese	Simple mode	321	0.513944	0.984695	0.602079
G_Roseburia_RNT	never eat sugar vs. no sugar restrictions	milk/eggs/cheese	Weighted mode	321	0.380445	0.920555	0.67968
G_Roseburia_RNT	never eat sugar vs. no sugar restrictions	milk/eggs/cheese	Weighted mode (NOME)	321	0.424944	0.985691	0.666676
G_Roseburia_RNT	never eat sugar vs. no sugar restrictions	milk/eggs/cheese	Simple mode (NOME)	321	0.513944	1.04864	0.624394
G_Roseburia_RNT	never eat sugar vs. no sugar restrictions	milk/eggs/cheese	Robust adjusted profile score (RAPS)	321	0.0933831	0.203925	0.647003
G_Roseburia_RNT	never eat sugar vs. no sugar restrictions	milk/eggs/cheese	Sign concordance test	321	0.0841121	NA	0.146614
G_Roseburia_RNT	never eat sugar vs. no sugar restrictions	milk/eggs/cheese	Unweighted regression	321	0.492092	3.13465	0.875257
G_Ruminococcus_RNT	never eat sugar vs. no sugar restrictions	milk/eggs/cheese	Maximum likelihood	321	-0.153895	0.196065	0.432503
G_Ruminococcus_RNT	never eat sugar vs. no sugar restrictions	milk/eggs/cheese	MR Egger	321	0.0186844	0.578581	0.974258
G_Ruminococcus_RNT	never eat sugar vs. no sugar restrictions	milk/eggs/cheese	MR Egger (bootstrap)	321	-0.257553	0.450165	0.287
G_Ruminococcus_RNT	never eat sugar vs. no sugar restrictions	milk/eggs/cheese	Simple median	321	-0.270887	0.282358	0.33737
G_Ruminococcus_RNT	never eat sugar vs. no sugar restrictions	milk/eggs/cheese	Weighted median	321	-0.237962	0.278481	0.392828
G_Ruminococcus_RNT	never eat sugar vs. no sugar restrictions	milk/eggs/cheese	Penalised weighted median	321	-0.2499	0.277459	0.367761
G_Ruminococcus_RNT	never eat sugar vs. no sugar restrictions	milk/eggs/cheese	Inverse variance weighted	321	-0.152772	0.191864	0.425885
G_Ruminococcus_RNT	never eat sugar vs. no sugar restrictions	milk/eggs/cheese	IVW radial	321	-0.152777	0.178026	0.390797
G_Ruminococcus_RNT	never eat sugar vs. no sugar restrictions	milk/eggs/cheese	Inverse variance weighted (multiplicative random effects)	321	-0.152772	0.178026	0.390811
G_Ruminococcus_RNT	never eat sugar vs. no sugar restrictions	milk/eggs/cheese	Inverse variance weighted (fixed effects)	321	-0.152772	0.191864	0.425885
G_Ruminococcus_RNT	never eat sugar vs. no sugar restrictions	milk/eggs/cheese	Simple mode	321	-0.409081	0.908281	0.652734
G_Ruminococcus_RNT	never eat sugar vs. no sugar restrictions	milk/eggs/cheese	Weighted mode	321	-0.314923	0.904526	0.727947
G_Ruminococcus_RNT	never eat sugar vs. no sugar restrictions	milk/eggs/cheese	Weighted mode (NOME)	321	-0.362002	0.914841	0.692591
G_Ruminococcus_RNT	never eat sugar vs. no sugar restrictions	milk/eggs/cheese	Simple mode (NOME)	321	-0.409081	1.02661	0.690543
G_Ruminococcus_RNT	never eat sugar vs. no sugar restrictions	milk/eggs/cheese	Robust adjusted profile score (RAPS)	321	-0.160427	0.207841	0.440191
G_Ruminococcus_RNT	never eat sugar vs. no sugar restrictions	milk/eggs/cheese	Sign concordance test	321	-0.0404984	NA	0.503063
G_Ruminococcus_RNT	never eat sugar vs. no sugar restrictions	milk/eggs/cheese	Unweighted regression	321	-0.268851	3.13465	0.931651
G_Ruminococcus2_RNT	never eat sugar vs. no sugar restrictions	milk/eggs/cheese	Maximum likelihood	321	-0.100493	0.188256	0.593472
G_Ruminococcus2_RNT	never eat sugar vs. no sugar restrictions	milk/eggs/cheese	MR Egger	321	-0.323254	0.552512	0.55892
G_Ruminococcus2_RNT	never eat sugar vs. no sugar restrictions	milk/eggs/cheese	MR Egger (bootstrap)	321	0.125796	0.432671	0.386
G_Ruminococcus2_RNT	never eat sugar vs. no sugar restrictions	milk/eggs/cheese	Simple median	321	-0.196284	0.271816	0.470221
G_Ruminococcus2_RNT	never eat sugar vs. no sugar restrictions	milk/eggs/cheese	Weighted median	321	-0.174974	0.275096	0.524746
G_Ruminococcus2_RNT	never eat sugar vs. no sugar restrictions	milk/eggs/cheese	Penalised weighted median	321	-0.179071	0.264904	0.499051
G_Ruminococcus2_RNT	never eat sugar vs. no sugar restrictions	milk/eggs/cheese	Inverse variance weighted	321	-0.0982367	0.183769	0.59295
G_Ruminococcus2_RNT	never eat sugar vs. no sugar restrictions	milk/eggs/cheese	IVW radial	321	-0.0982388	0.181099	0.587503
G_Ruminococcus2_RNT	never eat sugar vs. no sugar restrictions	milk/eggs/cheese	Inverse variance weighted (multiplicative random effects)	321	-0.0982367	0.181099	0.58751
G_Ruminococcus2_RNT	never eat sugar vs. no sugar restrictions	milk/eggs/cheese	Inverse variance weighted (fixed effects)	321	-0.0982367	0.183769	0.59295
G_Ruminococcus2_RNT	never eat sugar vs. no sugar restrictions	milk/eggs/cheese	Simple mode	321	-0.262811	0.953265	0.78296
G_Ruminococcus2_RNT	never eat sugar vs. no sugar restrictions	milk/eggs/cheese	Weighted mode	321	-0.214291	0.907941	0.813569
G_Ruminococcus2_RNT	never eat sugar vs. no sugar restrictions	milk/eggs/cheese	Weighted mode (NOME)	321	-0.262811	0.926021	0.776742
G_Ruminococcus2_RNT	never eat sugar vs. no sugar restrictions	milk/eggs/cheese	Simple mode (NOME)	321	-0.262811	0.971121	0.786853
G_Ruminococcus2_RNT	never eat sugar vs. no sugar restrictions	milk/eggs/cheese	Robust adjusted profile score (RAPS)	321	-0.137847	0.198539	0.487488
G_Ruminococcus2_RNT	never eat sugar vs. no sugar restrictions	milk/eggs/cheese	Sign concordance test	321	-0.0529595	NA	0.371865
G_Ruminococcus2_RNT	never eat sugar vs. no sugar restrictions	milk/eggs/cheese	Unweighted regression	321	-0.186688	3.13465	0.952509
G_Senegalimassilia_RNT	never eat sugar vs. no sugar restrictions	milk/eggs/cheese	Maximum likelihood	321	0.557282	0.275036	0.0427423
G_Senegalimassilia_RNT	never eat sugar vs. no sugar restrictions	milk/eggs/cheese	MR Egger	321	-0.28903	0.829308	0.72768
G_Senegalimassilia_RNT	never eat sugar vs. no sugar restrictions	milk/eggs/cheese	MR Egger (bootstrap)	321	0.97322	0.647165	0.067
G_Senegalimassilia_RNT	never eat sugar vs. no sugar restrictions	milk/eggs/cheese	Simple median	321	0.503237	0.412798	0.222811
G_Senegalimassilia_RNT	never eat sugar vs. no sugar restrictions	milk/eggs/cheese	Weighted median	321	0.493465	0.384928	0.199854
G_Senegalimassilia_RNT	never eat sugar vs. no sugar restrictions	milk/eggs/cheese	Penalised weighted median	321	0.485422	0.384676	0.206985
G_Senegalimassilia_RNT	never eat sugar vs. no sugar restrictions	milk/eggs/cheese	Inverse variance weighted	321	0.538888	0.2757	0.0506278
G_Senegalimassilia_RNT	never eat sugar vs. no sugar restrictions	milk/eggs/cheese	IVW radial	321	0.538841	0.2757	0.0506487
G_Senegalimassilia_RNT	never eat sugar vs. no sugar restrictions	milk/eggs/cheese	Inverse variance weighted (multiplicative random effects)	321	0.538888	0.2757	0.0506278
G_Senegalimassilia_RNT	never eat sugar vs. no sugar restrictions	milk/eggs/cheese	Inverse variance weighted (fixed effects)	321	0.538888	0.267664	0.0440829
G_Senegalimassilia_RNT	never eat sugar vs. no sugar restrictions	milk/eggs/cheese	Simple mode	321	1.36129	1.49906	0.364511
G_Senegalimassilia_RNT	never eat sugar vs. no sugar restrictions	milk/eggs/cheese	Weighted mode	321	-0.576627	1.39668	0.67999
G_Senegalimassilia_RNT	never eat sugar vs. no sugar restrictions	milk/eggs/cheese	Weighted mode (NOME)	321	-0.576627	1.44958	0.691051
G_Senegalimassilia_RNT	never eat sugar vs. no sugar restrictions	milk/eggs/cheese	Simple mode (NOME)	321	1.36129	1.52736	0.373453
G_Senegalimassilia_RNT	never eat sugar vs. no sugar restrictions	milk/eggs/cheese	Robust adjusted profile score (RAPS)	321	0.560446	0.296612	0.0588256
G_Senegalimassilia_RNT	never eat sugar vs. no sugar restrictions	milk/eggs/cheese	Sign concordance test	321	0.0716511	NA	0.219416
G_Senegalimassilia_RNT	never eat sugar vs. no sugar restrictions	milk/eggs/cheese	Unweighted regression	321	0.153796	3.13465	0.960869
G_Sporobacter_RNT	never eat sugar vs. no sugar restrictions	milk/eggs/cheese	Maximum likelihood	321	0.259128	0.202113	0.19981
G_Sporobacter_RNT	never eat sugar vs. no sugar restrictions	milk/eggs/cheese	MR Egger	321	0.0717457	0.605514	0.905756
G_Sporobacter_RNT	never eat sugar vs. no sugar restrictions	milk/eggs/cheese	MR Egger (bootstrap)	321	0.55738	0.491377	0.136
G_Sporobacter_RNT	never eat sugar vs. no sugar restrictions	milk/eggs/cheese	Simple median	321	0.0483852	0.30023	0.871967
G_Sporobacter_RNT	never eat sugar vs. no sugar restrictions	milk/eggs/cheese	Weighted median	321	0.0977922	0.293197	0.738729
G_Sporobacter_RNT	never eat sugar vs. no sugar restrictions	milk/eggs/cheese	Penalised weighted median	321	0.08852	0.292526	0.76219
G_Sporobacter_RNT	never eat sugar vs. no sugar restrictions	milk/eggs/cheese	Inverse variance weighted	321	0.252327	0.200781	0.208851
G_Sporobacter_RNT	never eat sugar vs. no sugar restrictions	milk/eggs/cheese	IVW radial	321	0.252324	0.200781	0.208858
G_Sporobacter_RNT	never eat sugar vs. no sugar restrictions	milk/eggs/cheese	Inverse variance weighted (multiplicative random effects)	321	0.252327	0.200781	0.208851
G_Sporobacter_RNT	never eat sugar vs. no sugar restrictions	milk/eggs/cheese	Inverse variance weighted (fixed effects)	321	0.252327	0.196814	0.199823
G_Sporobacter_RNT	never eat sugar vs. no sugar restrictions	milk/eggs/cheese	Simple mode	321	-0.162351	1.05917	0.878273
G_Sporobacter_RNT	never eat sugar vs. no sugar restrictions	milk/eggs/cheese	Weighted mode	321	-0.0439126	0.985715	0.964495
G_Sporobacter_RNT	never eat sugar vs. no sugar restrictions	milk/eggs/cheese	Weighted mode (NOME)	321	-0.0439126	1.01742	0.9656
G_Sporobacter_RNT	never eat sugar vs. no sugar restrictions	milk/eggs/cheese	Simple mode (NOME)	321	-0.162351	1.03767	0.875771
G_Sporobacter_RNT	never eat sugar vs. no sugar restrictions	milk/eggs/cheese	Robust adjusted profile score (RAPS)	321	0.229515	0.216755	0.289661
G_Sporobacter_RNT	never eat sugar vs. no sugar restrictions	milk/eggs/cheese	Sign concordance test	321	0.00934579	NA	0.91114
G_Sporobacter_RNT	never eat sugar vs. no sugar restrictions	milk/eggs/cheese	Unweighted regression	321	0.0149898	3.13465	0.996185
G_Streptococcus_RNT	never eat sugar vs. no sugar restrictions	milk/eggs/cheese	Maximum likelihood	321	0.202606	0.199672	0.310251
G_Streptococcus_RNT	never eat sugar vs. no sugar restrictions	milk/eggs/cheese	MR Egger	321	0.242757	0.591138	0.681597
G_Streptococcus_RNT	never eat sugar vs. no sugar restrictions	milk/eggs/cheese	MR Egger (bootstrap)	321	0.516563	0.471106	0.138
G_Streptococcus_RNT	never eat sugar vs. no sugar restrictions	milk/eggs/cheese	Simple median	321	0.157458	0.28986	0.586978
G_Streptococcus_RNT	never eat sugar vs. no sugar restrictions	milk/eggs/cheese	Weighted median	321	0.310404	0.295482	0.293487
G_Streptococcus_RNT	never eat sugar vs. no sugar restrictions	milk/eggs/cheese	Penalised weighted median	321	0.305517	0.27418	0.265154
G_Streptococcus_RNT	never eat sugar vs. no sugar restrictions	milk/eggs/cheese	Inverse variance weighted	321	0.197512	0.196239	0.314182
G_Streptococcus_RNT	never eat sugar vs. no sugar restrictions	milk/eggs/cheese	IVW radial	321	0.197508	0.19624	0.314192
G_Streptococcus_RNT	never eat sugar vs. no sugar restrictions	milk/eggs/cheese	Inverse variance weighted (multiplicative random effects)	321	0.197512	0.196239	0.314182
G_Streptococcus_RNT	never eat sugar vs. no sugar restrictions	milk/eggs/cheese	Inverse variance weighted (fixed effects)	321	0.197512	0.194618	0.310167
G_Streptococcus_RNT	never eat sugar vs. no sugar restrictions	milk/eggs/cheese	Simple mode	321	0.759792	1.09536	0.488408
G_Streptococcus_RNT	never eat sugar vs. no sugar restrictions	milk/eggs/cheese	Weighted mode	321	0.66387	1.05142	0.528229
G_Streptococcus_RNT	never eat sugar vs. no sugar restrictions	milk/eggs/cheese	Weighted mode (NOME)	321	0.66387	1.0335	0.521105
G_Streptococcus_RNT	never eat sugar vs. no sugar restrictions	milk/eggs/cheese	Simple mode (NOME)	321	0.759792	1.1089	0.493728
G_Streptococcus_RNT	never eat sugar vs. no sugar restrictions	milk/eggs/cheese	Robust adjusted profile score (RAPS)	321	0.201763	0.212545	0.342484
G_Streptococcus_RNT	never eat sugar vs. no sugar restrictions	milk/eggs/cheese	Sign concordance test	321	0.046729	NA	0.434612
G_Streptococcus_RNT	never eat sugar vs. no sugar restrictions	milk/eggs/cheese	Unweighted regression	321	-0.0554669	3.13465	0.985882
G_Subdoligranulum_RNT	never eat sugar vs. no sugar restrictions	milk/eggs/cheese	Maximum likelihood	321	0.084136	0.286663	0.769139
G_Subdoligranulum_RNT	never eat sugar vs. no sugar restrictions	milk/eggs/cheese	MR Egger	321	0.0517842	0.857958	0.951909
G_Subdoligranulum_RNT	never eat sugar vs. no sugar restrictions	milk/eggs/cheese	MR Egger (bootstrap)	321	-0.0513059	0.687569	0.469
G_Subdoligranulum_RNT	never eat sugar vs. no sugar restrictions	milk/eggs/cheese	Simple median	321	0.290153	0.391603	0.458733
G_Subdoligranulum_RNT	never eat sugar vs. no sugar restrictions	milk/eggs/cheese	Weighted median	321	0.340198	0.416774	0.414348
G_Subdoligranulum_RNT	never eat sugar vs. no sugar restrictions	milk/eggs/cheese	Penalised weighted median	321	0.356283	0.39707	0.369569
G_Subdoligranulum_RNT	never eat sugar vs. no sugar restrictions	milk/eggs/cheese	Inverse variance weighted	321	0.0821299	0.28496	0.773182
G_Subdoligranulum_RNT	never eat sugar vs. no sugar restrictions	milk/eggs/cheese	IVW radial	321	0.0821295	0.28496	0.773182
G_Subdoligranulum_RNT	never eat sugar vs. no sugar restrictions	milk/eggs/cheese	Inverse variance weighted (multiplicative random effects)	321	0.0821299	0.28496	0.773182
G_Subdoligranulum_RNT	never eat sugar vs. no sugar restrictions	milk/eggs/cheese	Inverse variance weighted (fixed effects)	321	0.0821299	0.279177	0.768616
G_Subdoligranulum_RNT	never eat sugar vs. no sugar restrictions	milk/eggs/cheese	Simple mode	321	0.37373	1.48735	0.801764
G_Subdoligranulum_RNT	never eat sugar vs. no sugar restrictions	milk/eggs/cheese	Weighted mode	321	0.534273	1.2955	0.680318
G_Subdoligranulum_RNT	never eat sugar vs. no sugar restrictions	milk/eggs/cheese	Weighted mode (NOME)	321	0.614544	1.54834	0.691703
G_Subdoligranulum_RNT	never eat sugar vs. no sugar restrictions	milk/eggs/cheese	Simple mode (NOME)	321	0.37373	1.39995	0.789672
G_Subdoligranulum_RNT	never eat sugar vs. no sugar restrictions	milk/eggs/cheese	Robust adjusted profile score (RAPS)	321	0.203285	0.304753	0.504741
G_Subdoligranulum_RNT	never eat sugar vs. no sugar restrictions	milk/eggs/cheese	Sign concordance test	321	0.046729	NA	0.434612
G_Subdoligranulum_RNT	never eat sugar vs. no sugar restrictions	milk/eggs/cheese	Unweighted regression	321	0.024169	3.13465	0.993848
G_Sutterella_RNT	never eat sugar vs. no sugar restrictions	milk/eggs/cheese	Maximum likelihood	321	-0.226467	0.240538	0.346447
G_Sutterella_RNT	never eat sugar vs. no sugar restrictions	milk/eggs/cheese	MR Egger	321	0.651309	0.706474	0.35727
G_Sutterella_RNT	never eat sugar vs. no sugar restrictions	milk/eggs/cheese	MR Egger (bootstrap)	321	-0.899876	0.575203	0.055
G_Sutterella_RNT	never eat sugar vs. no sugar restrictions	milk/eggs/cheese	Simple median	321	-0.0583316	0.345479	0.865921
G_Sutterella_RNT	never eat sugar vs. no sugar restrictions	milk/eggs/cheese	Weighted median	321	-0.129539	0.342663	0.705403
G_Sutterella_RNT	never eat sugar vs. no sugar restrictions	milk/eggs/cheese	Penalised weighted median	321	-0.127346	0.339308	0.707429
G_Sutterella_RNT	never eat sugar vs. no sugar restrictions	milk/eggs/cheese	Inverse variance weighted	321	-0.229575	0.2353	0.329228
G_Sutterella_RNT	never eat sugar vs. no sugar restrictions	milk/eggs/cheese	IVW radial	321	-0.229572	0.221727	0.300491
G_Sutterella_RNT	never eat sugar vs. no sugar restrictions	milk/eggs/cheese	Inverse variance weighted (multiplicative random effects)	321	-0.229575	0.221726	0.300483
G_Sutterella_RNT	never eat sugar vs. no sugar restrictions	milk/eggs/cheese	Inverse variance weighted (fixed effects)	321	-0.229575	0.2353	0.329228
G_Sutterella_RNT	never eat sugar vs. no sugar restrictions	milk/eggs/cheese	Simple mode	321	0.0607587	1.10692	0.956261
G_Sutterella_RNT	never eat sugar vs. no sugar restrictions	milk/eggs/cheese	Weighted mode	321	-0.0285429	1.14444	0.980118
G_Sutterella_RNT	never eat sugar vs. no sugar restrictions	milk/eggs/cheese	Weighted mode (NOME)	321	-0.0285429	1.17068	0.980564
G_Sutterella_RNT	never eat sugar vs. no sugar restrictions	milk/eggs/cheese	Simple mode (NOME)	321	0.0607587	1.24929	0.961241
G_Sutterella_RNT	never eat sugar vs. no sugar restrictions	milk/eggs/cheese	Robust adjusted profile score (RAPS)	321	-0.171543	0.254722	0.500661
G_Sutterella_RNT	never eat sugar vs. no sugar restrictions	milk/eggs/cheese	Sign concordance test	321	-0.0155763	NA	0.823378
G_Sutterella_RNT	never eat sugar vs. no sugar restrictions	milk/eggs/cheese	Unweighted regression	321	0.260822	3.13465	0.933688
G_unclassified_C_Clostridia_RNT	never eat sugar vs. no sugar restrictions	milk/eggs/cheese	Maximum likelihood	321	0.305941	0.22789	0.179435
G_unclassified_C_Clostridia_RNT	never eat sugar vs. no sugar restrictions	milk/eggs/cheese	MR Egger	321	0.559356	0.675743	0.408423
G_unclassified_C_Clostridia_RNT	never eat sugar vs. no sugar restrictions	milk/eggs/cheese	MR Egger (bootstrap)	321	-0.141998	0.541007	0.401
G_unclassified_C_Clostridia_RNT	never eat sugar vs. no sugar restrictions	milk/eggs/cheese	Simple median	321	0.198966	0.312103	0.523797
G_unclassified_C_Clostridia_RNT	never eat sugar vs. no sugar restrictions	milk/eggs/cheese	Weighted median	321	0.0595373	0.339582	0.860824
G_unclassified_C_Clostridia_RNT	never eat sugar vs. no sugar restrictions	milk/eggs/cheese	Penalised weighted median	321	0.0348967	0.309082	0.910106
G_unclassified_C_Clostridia_RNT	never eat sugar vs. no sugar restrictions	milk/eggs/cheese	Inverse variance weighted	321	0.300294	0.223105	0.17831
G_unclassified_C_Clostridia_RNT	never eat sugar vs. no sugar restrictions	milk/eggs/cheese	IVW radial	321	0.300296	0.223105	0.178307
G_unclassified_C_Clostridia_RNT	never eat sugar vs. no sugar restrictions	milk/eggs/cheese	Inverse variance weighted (multiplicative random effects)	321	0.300294	0.223105	0.17831
G_unclassified_C_Clostridia_RNT	never eat sugar vs. no sugar restrictions	milk/eggs/cheese	Inverse variance weighted (fixed effects)	321	0.300294	0.222177	0.176504
G_unclassified_C_Clostridia_RNT	never eat sugar vs. no sugar restrictions	milk/eggs/cheese	Simple mode	321	0.0415442	1.27056	0.973936
G_unclassified_C_Clostridia_RNT	never eat sugar vs. no sugar restrictions	milk/eggs/cheese	Weighted mode	321	-0.0866701	1.14491	0.939705
G_unclassified_C_Clostridia_RNT	never eat sugar vs. no sugar restrictions	milk/eggs/cheese	Weighted mode (NOME)	321	-0.0866701	1.1937	0.942165
G_unclassified_C_Clostridia_RNT	never eat sugar vs. no sugar restrictions	milk/eggs/cheese	Simple mode (NOME)	321	0.0415442	1.23047	0.973087
G_unclassified_C_Clostridia_RNT	never eat sugar vs. no sugar restrictions	milk/eggs/cheese	Robust adjusted profile score (RAPS)	321	0.220621	0.239731	0.357425
G_unclassified_C_Clostridia_RNT	never eat sugar vs. no sugar restrictions	milk/eggs/cheese	Sign concordance test	321	0.046729	NA	0.434612
G_unclassified_C_Clostridia_RNT	never eat sugar vs. no sugar restrictions	milk/eggs/cheese	Unweighted regression	321	0.465413	3.13465	0.881969
G_unclassified_F_Coriobacteriaceae_RNT	never eat sugar vs. no sugar restrictions	milk/eggs/cheese	Maximum likelihood	321	-0.190041	0.215033	0.376818
G_unclassified_F_Coriobacteriaceae_RNT	never eat sugar vs. no sugar restrictions	milk/eggs/cheese	MR Egger	321	-0.189794	0.633637	0.76473
G_unclassified_F_Coriobacteriaceae_RNT	never eat sugar vs. no sugar restrictions	milk/eggs/cheese	MR Egger (bootstrap)	321	0.0470805	0.490885	0.457
G_unclassified_F_Coriobacteriaceae_RNT	never eat sugar vs. no sugar restrictions	milk/eggs/cheese	Simple median	321	-0.298687	0.296877	0.314368
G_unclassified_F_Coriobacteriaceae_RNT	never eat sugar vs. no sugar restrictions	milk/eggs/cheese	Weighted median	321	-0.136178	0.297991	0.647679
G_unclassified_F_Coriobacteriaceae_RNT	never eat sugar vs. no sugar restrictions	milk/eggs/cheese	Penalised weighted median	321	-0.126995	0.305636	0.677768
G_unclassified_F_Coriobacteriaceae_RNT	never eat sugar vs. no sugar restrictions	milk/eggs/cheese	Inverse variance weighted	321	-0.191094	0.210098	0.363061
G_unclassified_F_Coriobacteriaceae_RNT	never eat sugar vs. no sugar restrictions	milk/eggs/cheese	IVW radial	321	-0.191096	0.200113	0.339607
G_unclassified_F_Coriobacteriaceae_RNT	never eat sugar vs. no sugar restrictions	milk/eggs/cheese	Inverse variance weighted (multiplicative random effects)	321	-0.191094	0.200113	0.339613
G_unclassified_F_Coriobacteriaceae_RNT	never eat sugar vs. no sugar restrictions	milk/eggs/cheese	Inverse variance weighted (fixed effects)	321	-0.191094	0.210098	0.363061
G_unclassified_F_Coriobacteriaceae_RNT	never eat sugar vs. no sugar restrictions	milk/eggs/cheese	Simple mode	321	0.0412064	1.09927	0.970121
G_unclassified_F_Coriobacteriaceae_RNT	never eat sugar vs. no sugar restrictions	milk/eggs/cheese	Weighted mode	321	0.150196	1.01719	0.882706
G_unclassified_F_Coriobacteriaceae_RNT	never eat sugar vs. no sugar restrictions	milk/eggs/cheese	Weighted mode (NOME)	321	0.150196	1.06599	0.888039
G_unclassified_F_Coriobacteriaceae_RNT	never eat sugar vs. no sugar restrictions	milk/eggs/cheese	Simple mode (NOME)	321	0.0412064	1.11983	0.97067
G_unclassified_F_Coriobacteriaceae_RNT	never eat sugar vs. no sugar restrictions	milk/eggs/cheese	Robust adjusted profile score (RAPS)	321	-0.188819	0.227224	0.405984
G_unclassified_F_Coriobacteriaceae_RNT	never eat sugar vs. no sugar restrictions	milk/eggs/cheese	Sign concordance test	321	-0.0529595	NA	0.371865
G_unclassified_F_Coriobacteriaceae_RNT	never eat sugar vs. no sugar restrictions	milk/eggs/cheese	Unweighted regression	321	-0.236629	3.13465	0.939826
G_unclassified_F_Erysipelotrichaceae_RNT	never eat sugar vs. no sugar restrictions	milk/eggs/cheese	Maximum likelihood	321	0.162108	0.26311	0.537813
G_unclassified_F_Erysipelotrichaceae_RNT	never eat sugar vs. no sugar restrictions	milk/eggs/cheese	MR Egger	321	0.448074	0.774943	0.563535
G_unclassified_F_Erysipelotrichaceae_RNT	never eat sugar vs. no sugar restrictions	milk/eggs/cheese	MR Egger (bootstrap)	321	-0.079812	0.602738	0.445
G_unclassified_F_Erysipelotrichaceae_RNT	never eat sugar vs. no sugar restrictions	milk/eggs/cheese	Simple median	321	0.117582	0.388253	0.762005
G_unclassified_F_Erysipelotrichaceae_RNT	never eat sugar vs. no sugar restrictions	milk/eggs/cheese	Weighted median	321	-0.0542767	0.371139	0.883729
G_unclassified_F_Erysipelotrichaceae_RNT	never eat sugar vs. no sugar restrictions	milk/eggs/cheese	Penalised weighted median	321	-0.055278	0.372738	0.882104
G_unclassified_F_Erysipelotrichaceae_RNT	never eat sugar vs. no sugar restrictions	milk/eggs/cheese	Inverse variance weighted	321	0.155859	0.256957	0.544146
G_unclassified_F_Erysipelotrichaceae_RNT	never eat sugar vs. no sugar restrictions	milk/eggs/cheese	IVW radial	321	0.15586	0.251829	0.535973
G_unclassified_F_Erysipelotrichaceae_RNT	never eat sugar vs. no sugar restrictions	milk/eggs/cheese	Inverse variance weighted (multiplicative random effects)	321	0.155859	0.251828	0.535976
G_unclassified_F_Erysipelotrichaceae_RNT	never eat sugar vs. no sugar restrictions	milk/eggs/cheese	Inverse variance weighted (fixed effects)	321	0.155859	0.256957	0.544146
G_unclassified_F_Erysipelotrichaceae_RNT	never eat sugar vs. no sugar restrictions	milk/eggs/cheese	Simple mode	321	0.0923078	1.41249	0.947935
G_unclassified_F_Erysipelotrichaceae_RNT	never eat sugar vs. no sugar restrictions	milk/eggs/cheese	Weighted mode	321	-0.252352	1.34049	0.850797
G_unclassified_F_Erysipelotrichaceae_RNT	never eat sugar vs. no sugar restrictions	milk/eggs/cheese	Weighted mode (NOME)	321	-0.252352	1.36908	0.853877
G_unclassified_F_Erysipelotrichaceae_RNT	never eat sugar vs. no sugar restrictions	milk/eggs/cheese	Simple mode (NOME)	321	0.0923078	1.40275	0.947574
G_unclassified_F_Erysipelotrichaceae_RNT	never eat sugar vs. no sugar restrictions	milk/eggs/cheese	Robust adjusted profile score (RAPS)	321	0.131702	0.277722	0.635342
G_unclassified_F_Erysipelotrichaceae_RNT	never eat sugar vs. no sugar restrictions	milk/eggs/cheese	Sign concordance test	321	0.00311526	NA	1
G_unclassified_F_Erysipelotrichaceae_RNT	never eat sugar vs. no sugar restrictions	milk/eggs/cheese	Unweighted regression	321	0.122558	3.13465	0.968812
G_unclassified_F_Lachnospiraceae_RNT	never eat sugar vs. no sugar restrictions	milk/eggs/cheese	Maximum likelihood	321	0.0487902	0.190967	0.798344
G_unclassified_F_Lachnospiraceae_RNT	never eat sugar vs. no sugar restrictions	milk/eggs/cheese	MR Egger	321	0.653499	0.56214	0.245893
G_unclassified_F_Lachnospiraceae_RNT	never eat sugar vs. no sugar restrictions	milk/eggs/cheese	MR Egger (bootstrap)	321	-0.0443673	0.437765	0.464
G_unclassified_F_Lachnospiraceae_RNT	never eat sugar vs. no sugar restrictions	milk/eggs/cheese	Simple median	321	0.353565	0.269988	0.190345
G_unclassified_F_Lachnospiraceae_RNT	never eat sugar vs. no sugar restrictions	milk/eggs/cheese	Weighted median	321	0.254537	0.271714	0.34887
G_unclassified_F_Lachnospiraceae_RNT	never eat sugar vs. no sugar restrictions	milk/eggs/cheese	Penalised weighted median	321	0.257783	0.265683	0.331915
G_unclassified_F_Lachnospiraceae_RNT	never eat sugar vs. no sugar restrictions	milk/eggs/cheese	Inverse variance weighted	321	0.0473762	0.186649	0.799631
G_unclassified_F_Lachnospiraceae_RNT	never eat sugar vs. no sugar restrictions	milk/eggs/cheese	IVW radial	321	0.0473764	0.178265	0.790421
G_unclassified_F_Lachnospiraceae_RNT	never eat sugar vs. no sugar restrictions	milk/eggs/cheese	Inverse variance weighted (multiplicative random effects)	321	0.0473762	0.178265	0.790422
G_unclassified_F_Lachnospiraceae_RNT	never eat sugar vs. no sugar restrictions	milk/eggs/cheese	Inverse variance weighted (fixed effects)	321	0.0473762	0.186649	0.799631
G_unclassified_F_Lachnospiraceae_RNT	never eat sugar vs. no sugar restrictions	milk/eggs/cheese	Simple mode	321	1.36781	0.965694	0.157631
G_unclassified_F_Lachnospiraceae_RNT	never eat sugar vs. no sugar restrictions	milk/eggs/cheese	Weighted mode	321	1.26114	0.931289	0.176632
G_unclassified_F_Lachnospiraceae_RNT	never eat sugar vs. no sugar restrictions	milk/eggs/cheese	Weighted mode (NOME)	321	1.31447	1.0276	0.201766
G_unclassified_F_Lachnospiraceae_RNT	never eat sugar vs. no sugar restrictions	milk/eggs/cheese	Simple mode (NOME)	321	1.36781	1.00826	0.175863
G_unclassified_F_Lachnospiraceae_RNT	never eat sugar vs. no sugar restrictions	milk/eggs/cheese	Robust adjusted profile score (RAPS)	321	0.06224	0.201886	0.75786
G_unclassified_F_Lachnospiraceae_RNT	never eat sugar vs. no sugar restrictions	milk/eggs/cheese	Sign concordance test	321	0.05919	NA	0.315059
G_unclassified_F_Lachnospiraceae_RNT	never eat sugar vs. no sugar restrictions	milk/eggs/cheese	Unweighted regression	321	0.243217	3.13465	0.938154
G_unclassified_F_Porphyromonadaceae_RNT	never eat sugar vs. no sugar restrictions	milk/eggs/cheese	Maximum likelihood	321	-0.190902	0.234044	0.414689
G_unclassified_F_Porphyromonadaceae_RNT	never eat sugar vs. no sugar restrictions	milk/eggs/cheese	MR Egger	321	-0.0716567	0.685924	0.916864
G_unclassified_F_Porphyromonadaceae_RNT	never eat sugar vs. no sugar restrictions	milk/eggs/cheese	MR Egger (bootstrap)	321	-0.244738	0.543823	0.318
G_unclassified_F_Porphyromonadaceae_RNT	never eat sugar vs. no sugar restrictions	milk/eggs/cheese	Simple median	321	-0.144621	0.326611	0.657915
G_unclassified_F_Porphyromonadaceae_RNT	never eat sugar vs. no sugar restrictions	milk/eggs/cheese	Weighted median	321	-0.140851	0.334788	0.673962
G_unclassified_F_Porphyromonadaceae_RNT	never eat sugar vs. no sugar restrictions	milk/eggs/cheese	Penalised weighted median	321	-0.13937	0.341693	0.683361
G_unclassified_F_Porphyromonadaceae_RNT	never eat sugar vs. no sugar restrictions	milk/eggs/cheese	Inverse variance weighted	321	-0.191789	0.228575	0.401433
G_unclassified_F_Porphyromonadaceae_RNT	never eat sugar vs. no sugar restrictions	milk/eggs/cheese	IVW radial	321	-0.191787	0.224621	0.393202
G_unclassified_F_Porphyromonadaceae_RNT	never eat sugar vs. no sugar restrictions	milk/eggs/cheese	Inverse variance weighted (multiplicative random effects)	321	-0.191789	0.22462	0.393194
G_unclassified_F_Porphyromonadaceae_RNT	never eat sugar vs. no sugar restrictions	milk/eggs/cheese	Inverse variance weighted (fixed effects)	321	-0.191789	0.228575	0.401433
G_unclassified_F_Porphyromonadaceae_RNT	never eat sugar vs. no sugar restrictions	milk/eggs/cheese	Simple mode	321	-0.439148	1.12986	0.697775
G_unclassified_F_Porphyromonadaceae_RNT	never eat sugar vs. no sugar restrictions	milk/eggs/cheese	Weighted mode	321	-0.439148	1.1499	0.702788
G_unclassified_F_Porphyromonadaceae_RNT	never eat sugar vs. no sugar restrictions	milk/eggs/cheese	Weighted mode (NOME)	321	-0.522393	1.07618	0.627715
G_unclassified_F_Porphyromonadaceae_RNT	never eat sugar vs. no sugar restrictions	milk/eggs/cheese	Simple mode (NOME)	321	-0.439148	1.1555	0.704159
G_unclassified_F_Porphyromonadaceae_RNT	never eat sugar vs. no sugar restrictions	milk/eggs/cheese	Robust adjusted profile score (RAPS)	321	-0.154831	0.247044	0.530833
G_unclassified_F_Porphyromonadaceae_RNT	never eat sugar vs. no sugar restrictions	milk/eggs/cheese	Sign concordance test	321	-0.0218069	NA	0.737769
G_unclassified_F_Porphyromonadaceae_RNT	never eat sugar vs. no sugar restrictions	milk/eggs/cheese	Unweighted regression	321	-0.347575	3.13465	0.91171
G_unclassified_F_Prevotellaceae_RNT	never eat sugar vs. no sugar restrictions	milk/eggs/cheese	Maximum likelihood	321	0.213682	0.456407	0.639654
G_unclassified_F_Prevotellaceae_RNT	never eat sugar vs. no sugar restrictions	milk/eggs/cheese	MR Egger	321	0.440414	1.32872	0.740517
G_unclassified_F_Prevotellaceae_RNT	never eat sugar vs. no sugar restrictions	milk/eggs/cheese	MR Egger (bootstrap)	321	-0.504395	1.03557	0.307
G_unclassified_F_Prevotellaceae_RNT	never eat sugar vs. no sugar restrictions	milk/eggs/cheese	Simple median	321	-0.0624041	0.624596	0.920415
G_unclassified_F_Prevotellaceae_RNT	never eat sugar vs. no sugar restrictions	milk/eggs/cheese	Weighted median	321	-0.123311	0.64596	0.848608
G_unclassified_F_Prevotellaceae_RNT	never eat sugar vs. no sugar restrictions	milk/eggs/cheese	Penalised weighted median	321	-0.130524	0.621009	0.833527
G_unclassified_F_Prevotellaceae_RNT	never eat sugar vs. no sugar restrictions	milk/eggs/cheese	Inverse variance weighted	321	0.209368	0.446168	0.638885
G_unclassified_F_Prevotellaceae_RNT	never eat sugar vs. no sugar restrictions	milk/eggs/cheese	IVW radial	321	0.209369	0.426559	0.623545
G_unclassified_F_Prevotellaceae_RNT	never eat sugar vs. no sugar restrictions	milk/eggs/cheese	Inverse variance weighted (multiplicative random effects)	321	0.209368	0.426559	0.623546
G_unclassified_F_Prevotellaceae_RNT	never eat sugar vs. no sugar restrictions	milk/eggs/cheese	Inverse variance weighted (fixed effects)	321	0.209368	0.446168	0.638885
G_unclassified_F_Prevotellaceae_RNT	never eat sugar vs. no sugar restrictions	milk/eggs/cheese	Simple mode	321	-0.676491	2.15476	0.753762
G_unclassified_F_Prevotellaceae_RNT	never eat sugar vs. no sugar restrictions	milk/eggs/cheese	Weighted mode	321	-0.902559	2.13604	0.672916
G_unclassified_F_Prevotellaceae_RNT	never eat sugar vs. no sugar restrictions	milk/eggs/cheese	Weighted mode (NOME)	321	-0.902559	2.20869	0.683077
G_unclassified_F_Prevotellaceae_RNT	never eat sugar vs. no sugar restrictions	milk/eggs/cheese	Simple mode (NOME)	321	-0.676491	2.46613	0.784021
G_unclassified_F_Prevotellaceae_RNT	never eat sugar vs. no sugar restrictions	milk/eggs/cheese	Robust adjusted profile score (RAPS)	321	0.148762	0.482679	0.757929
G_unclassified_F_Prevotellaceae_RNT	never eat sugar vs. no sugar restrictions	milk/eggs/cheese	Sign concordance test	321	-0.0218069	NA	0.737769
G_unclassified_F_Prevotellaceae_RNT	never eat sugar vs. no sugar restrictions	milk/eggs/cheese	Unweighted regression	321	0.34713	3.13465	0.911823
G_unclassified_F_Rhodospirillaceae_RNT	never eat sugar vs. no sugar restrictions	milk/eggs/cheese	Maximum likelihood	321	0.382422	0.264067	0.147562
G_unclassified_F_Rhodospirillaceae_RNT	never eat sugar vs. no sugar restrictions	milk/eggs/cheese	MR Egger	321	-0.171773	0.820061	0.83422
G_unclassified_F_Rhodospirillaceae_RNT	never eat sugar vs. no sugar restrictions	milk/eggs/cheese	MR Egger (bootstrap)	321	0.483748	0.62553	0.204
G_unclassified_F_Rhodospirillaceae_RNT	never eat sugar vs. no sugar restrictions	milk/eggs/cheese	Simple median	321	0.206666	0.372405	0.578929
G_unclassified_F_Rhodospirillaceae_RNT	never eat sugar vs. no sugar restrictions	milk/eggs/cheese	Weighted median	321	0.186823	0.373724	0.617149
G_unclassified_F_Rhodospirillaceae_RNT	never eat sugar vs. no sugar restrictions	milk/eggs/cheese	Penalised weighted median	321	0.191177	0.381637	0.616413
G_unclassified_F_Rhodospirillaceae_RNT	never eat sugar vs. no sugar restrictions	milk/eggs/cheese	Inverse variance weighted	321	0.371375	0.269901	0.168832
G_unclassified_F_Rhodospirillaceae_RNT	never eat sugar vs. no sugar restrictions	milk/eggs/cheese	IVW radial	321	0.371366	0.269902	0.168844
G_unclassified_F_Rhodospirillaceae_RNT	never eat sugar vs. no sugar restrictions	milk/eggs/cheese	Inverse variance weighted (multiplicative random effects)	321	0.371375	0.269901	0.168832
G_unclassified_F_Rhodospirillaceae_RNT	never eat sugar vs. no sugar restrictions	milk/eggs/cheese	Inverse variance weighted (fixed effects)	321	0.371375	0.256902	0.148292
G_unclassified_F_Rhodospirillaceae_RNT	never eat sugar vs. no sugar restrictions	milk/eggs/cheese	Simple mode	321	-0.267273	1.39912	0.848624
G_unclassified_F_Rhodospirillaceae_RNT	never eat sugar vs. no sugar restrictions	milk/eggs/cheese	Weighted mode	321	-0.267273	1.26168	0.832367
G_unclassified_F_Rhodospirillaceae_RNT	never eat sugar vs. no sugar restrictions	milk/eggs/cheese	Weighted mode (NOME)	321	-0.267273	1.34638	0.84277
G_unclassified_F_Rhodospirillaceae_RNT	never eat sugar vs. no sugar restrictions	milk/eggs/cheese	Simple mode (NOME)	321	-0.267273	1.33404	0.841335
G_unclassified_F_Rhodospirillaceae_RNT	never eat sugar vs. no sugar restrictions	milk/eggs/cheese	Robust adjusted profile score (RAPS)	321	0.381182	0.291478	0.190955
G_unclassified_F_Rhodospirillaceae_RNT	never eat sugar vs. no sugar restrictions	milk/eggs/cheese	Sign concordance test	321	0.0218069	NA	0.737769
G_unclassified_F_Rhodospirillaceae_RNT	never eat sugar vs. no sugar restrictions	milk/eggs/cheese	Unweighted regression	321	0.0770323	3.13465	0.980394
G_unclassified_F_Ruminococcaceae_RNT	never eat sugar vs. no sugar restrictions	milk/eggs/cheese	Maximum likelihood	321	0.294274	0.190563	0.122531
G_unclassified_F_Ruminococcaceae_RNT	never eat sugar vs. no sugar restrictions	milk/eggs/cheese	MR Egger	321	0.824858	0.561464	0.142785
G_unclassified_F_Ruminococcaceae_RNT	never eat sugar vs. no sugar restrictions	milk/eggs/cheese	MR Egger (bootstrap)	321	-0.0595974	0.443487	0.455
G_unclassified_F_Ruminococcaceae_RNT	never eat sugar vs. no sugar restrictions	milk/eggs/cheese	Simple median	321	0.108765	0.267846	0.684689
G_unclassified_F_Ruminococcaceae_RNT	never eat sugar vs. no sugar restrictions	milk/eggs/cheese	Weighted median	321	0.144516	0.270071	0.592577
G_unclassified_F_Ruminococcaceae_RNT	never eat sugar vs. no sugar restrictions	milk/eggs/cheese	Penalised weighted median	321	0.139422	0.278157	0.616205
G_unclassified_F_Ruminococcaceae_RNT	never eat sugar vs. no sugar restrictions	milk/eggs/cheese	Inverse variance weighted	321	0.285587	0.186148	0.124982
G_unclassified_F_Ruminococcaceae_RNT	never eat sugar vs. no sugar restrictions	milk/eggs/cheese	IVW radial	321	0.285584	0.186149	0.124987
G_unclassified_F_Ruminococcaceae_RNT	never eat sugar vs. no sugar restrictions	milk/eggs/cheese	Inverse variance weighted (multiplicative random effects)	321	0.285587	0.186148	0.124982
G_unclassified_F_Ruminococcaceae_RNT	never eat sugar vs. no sugar restrictions	milk/eggs/cheese	Inverse variance weighted (fixed effects)	321	0.285587	0.185794	0.124265
G_unclassified_F_Ruminococcaceae_RNT	never eat sugar vs. no sugar restrictions	milk/eggs/cheese	Simple mode	321	-0.293892	0.986009	0.765849
G_unclassified_F_Ruminococcaceae_RNT	never eat sugar vs. no sugar restrictions	milk/eggs/cheese	Weighted mode	321	-0.241948	0.948569	0.798836
G_unclassified_F_Ruminococcaceae_RNT	never eat sugar vs. no sugar restrictions	milk/eggs/cheese	Weighted mode (NOME)	321	-0.241948	1.00506	0.809918
G_unclassified_F_Ruminococcaceae_RNT	never eat sugar vs. no sugar restrictions	milk/eggs/cheese	Simple mode (NOME)	321	-0.293892	1.02729	0.774998
G_unclassified_F_Ruminococcaceae_RNT	never eat sugar vs. no sugar restrictions	milk/eggs/cheese	Robust adjusted profile score (RAPS)	321	0.263008	0.20053	0.189667
G_unclassified_F_Ruminococcaceae_RNT	never eat sugar vs. no sugar restrictions	milk/eggs/cheese	Sign concordance test	321	0.0280374	NA	0.655292
G_unclassified_F_Ruminococcaceae_RNT	never eat sugar vs. no sugar restrictions	milk/eggs/cheese	Unweighted regression	321	0.296184	3.13465	0.924722
G_unclassified_K_Bacteria_RNT	never eat sugar vs. no sugar restrictions	milk/eggs/cheese	Maximum likelihood	321	0.104426	0.210577	0.619964
G_unclassified_K_Bacteria_RNT	never eat sugar vs. no sugar restrictions	milk/eggs/cheese	MR Egger	321	0.586233	0.622909	0.347355
G_unclassified_K_Bacteria_RNT	never eat sugar vs. no sugar restrictions	milk/eggs/cheese	MR Egger (bootstrap)	321	-0.0857516	0.504504	0.439
G_unclassified_K_Bacteria_RNT	never eat sugar vs. no sugar restrictions	milk/eggs/cheese	Simple median	321	0.254027	0.294502	0.388377
G_unclassified_K_Bacteria_RNT	never eat sugar vs. no sugar restrictions	milk/eggs/cheese	Weighted median	321	0.168339	0.299813	0.574471
G_unclassified_K_Bacteria_RNT	never eat sugar vs. no sugar restrictions	milk/eggs/cheese	Penalised weighted median	321	0.168397	0.294991	0.568097
G_unclassified_K_Bacteria_RNT	never eat sugar vs. no sugar restrictions	milk/eggs/cheese	Inverse variance weighted	321	0.101154	0.206069	0.623515
G_unclassified_K_Bacteria_RNT	never eat sugar vs. no sugar restrictions	milk/eggs/cheese	IVW radial	321	0.101154	0.19168	0.597691
G_unclassified_K_Bacteria_RNT	never eat sugar vs. no sugar restrictions	milk/eggs/cheese	Inverse variance weighted (multiplicative random effects)	321	0.101154	0.19168	0.597692
G_unclassified_K_Bacteria_RNT	never eat sugar vs. no sugar restrictions	milk/eggs/cheese	Inverse variance weighted (fixed effects)	321	0.101154	0.206069	0.623515
G_unclassified_K_Bacteria_RNT	never eat sugar vs. no sugar restrictions	milk/eggs/cheese	Simple mode	321	0.696575	1.0185	0.494519
G_unclassified_K_Bacteria_RNT	never eat sugar vs. no sugar restrictions	milk/eggs/cheese	Weighted mode	321	0.696575	1.04714	0.506392
G_unclassified_K_Bacteria_RNT	never eat sugar vs. no sugar restrictions	milk/eggs/cheese	Weighted mode (NOME)	321	0.696575	1.13445	0.539639
G_unclassified_K_Bacteria_RNT	never eat sugar vs. no sugar restrictions	milk/eggs/cheese	Simple mode (NOME)	321	0.696575	1.11414	0.532278
G_unclassified_K_Bacteria_RNT	never eat sugar vs. no sugar restrictions	milk/eggs/cheese	Robust adjusted profile score (RAPS)	321	0.102962	0.223192	0.644572
G_unclassified_K_Bacteria_RNT	never eat sugar vs. no sugar restrictions	milk/eggs/cheese	Sign concordance test	321	0.046729	NA	0.434612
G_unclassified_K_Bacteria_RNT	never eat sugar vs. no sugar restrictions	milk/eggs/cheese	Unweighted regression	321	0.152093	3.13465	0.961302
G_unclassified_O_Bacteroidales_RNT	never eat sugar vs. no sugar restrictions	milk/eggs/cheese	Maximum likelihood	321	-0.0751083	0.421099	0.858438
G_unclassified_O_Bacteroidales_RNT	never eat sugar vs. no sugar restrictions	milk/eggs/cheese	MR Egger	321	-0.4901	1.23138	0.690889
G_unclassified_O_Bacteroidales_RNT	never eat sugar vs. no sugar restrictions	milk/eggs/cheese	MR Egger (bootstrap)	321	-0.0796393	0.986327	0.459
G_unclassified_O_Bacteroidales_RNT	never eat sugar vs. no sugar restrictions	milk/eggs/cheese	Simple median	321	-0.212847	0.594696	0.720411
G_unclassified_O_Bacteroidales_RNT	never eat sugar vs. no sugar restrictions	milk/eggs/cheese	Weighted median	321	-0.23832	0.597254	0.689874
G_unclassified_O_Bacteroidales_RNT	never eat sugar vs. no sugar restrictions	milk/eggs/cheese	Penalised weighted median	321	-0.238316	0.581298	0.681827
G_unclassified_O_Bacteroidales_RNT	never eat sugar vs. no sugar restrictions	milk/eggs/cheese	Inverse variance weighted	321	-0.0770349	0.411212	0.851397
G_unclassified_O_Bacteroidales_RNT	never eat sugar vs. no sugar restrictions	milk/eggs/cheese	IVW radial	321	-0.077035	0.404853	0.849091
G_unclassified_O_Bacteroidales_RNT	never eat sugar vs. no sugar restrictions	milk/eggs/cheese	Inverse variance weighted (multiplicative random effects)	321	-0.0770349	0.404853	0.849091
G_unclassified_O_Bacteroidales_RNT	never eat sugar vs. no sugar restrictions	milk/eggs/cheese	Inverse variance weighted (fixed effects)	321	-0.0770349	0.411212	0.851397
G_unclassified_O_Bacteroidales_RNT	never eat sugar vs. no sugar restrictions	milk/eggs/cheese	Simple mode	321	-0.628829	2.14604	0.769698
G_unclassified_O_Bacteroidales_RNT	never eat sugar vs. no sugar restrictions	milk/eggs/cheese	Weighted mode	321	-0.983037	1.92169	0.609319
G_unclassified_O_Bacteroidales_RNT	never eat sugar vs. no sugar restrictions	milk/eggs/cheese	Weighted mode (NOME)	321	-0.983037	2.02394	0.627508
G_unclassified_O_Bacteroidales_RNT	never eat sugar vs. no sugar restrictions	milk/eggs/cheese	Simple mode (NOME)	321	-0.628829	2.25677	0.7807
G_unclassified_O_Bacteroidales_RNT	never eat sugar vs. no sugar restrictions	milk/eggs/cheese	Robust adjusted profile score (RAPS)	321	0.018736	0.444354	0.966368
G_unclassified_O_Bacteroidales_RNT	never eat sugar vs. no sugar restrictions	milk/eggs/cheese	Sign concordance test	321	-0.0218069	NA	0.737769
G_unclassified_O_Bacteroidales_RNT	never eat sugar vs. no sugar restrictions	milk/eggs/cheese	Unweighted regression	321	-0.49509	3.13465	0.874503
G_unclassified_O_Clostridiales_RNT	never eat sugar vs. no sugar restrictions	milk/eggs/cheese	Maximum likelihood	321	0.0674494	0.187053	0.718406
G_unclassified_O_Clostridiales_RNT	never eat sugar vs. no sugar restrictions	milk/eggs/cheese	MR Egger	321	0.201591	0.563451	0.720745
G_unclassified_O_Clostridiales_RNT	never eat sugar vs. no sugar restrictions	milk/eggs/cheese	MR Egger (bootstrap)	321	-0.335505	0.447549	0.22
G_unclassified_O_Clostridiales_RNT	never eat sugar vs. no sugar restrictions	milk/eggs/cheese	Simple median	321	0.11461	0.2663	0.66692
G_unclassified_O_Clostridiales_RNT	never eat sugar vs. no sugar restrictions	milk/eggs/cheese	Weighted median	321	0.104379	0.268022	0.696949
G_unclassified_O_Clostridiales_RNT	never eat sugar vs. no sugar restrictions	milk/eggs/cheese	Penalised weighted median	321	0.109273	0.27286	0.688809
G_unclassified_O_Clostridiales_RNT	never eat sugar vs. no sugar restrictions	milk/eggs/cheese	Inverse variance weighted	321	0.0654639	0.186591	0.725707
G_unclassified_O_Clostridiales_RNT	never eat sugar vs. no sugar restrictions	milk/eggs/cheese	IVW radial	321	0.0654636	0.186591	0.725708
G_unclassified_O_Clostridiales_RNT	never eat sugar vs. no sugar restrictions	milk/eggs/cheese	Inverse variance weighted (multiplicative random effects)	321	0.0654639	0.186591	0.725707
G_unclassified_O_Clostridiales_RNT	never eat sugar vs. no sugar restrictions	milk/eggs/cheese	Inverse variance weighted (fixed effects)	321	0.0654639	0.182209	0.719387
G_unclassified_O_Clostridiales_RNT	never eat sugar vs. no sugar restrictions	milk/eggs/cheese	Simple mode	321	0.409359	0.931839	0.660739
G_unclassified_O_Clostridiales_RNT	never eat sugar vs. no sugar restrictions	milk/eggs/cheese	Weighted mode	321	0.354107	0.844798	0.675379
G_unclassified_O_Clostridiales_RNT	never eat sugar vs. no sugar restrictions	milk/eggs/cheese	Weighted mode (NOME)	321	0.354107	0.929959	0.703621
G_unclassified_O_Clostridiales_RNT	never eat sugar vs. no sugar restrictions	milk/eggs/cheese	Simple mode (NOME)	321	0.409359	0.968924	0.672952
G_unclassified_O_Clostridiales_RNT	never eat sugar vs. no sugar restrictions	milk/eggs/cheese	Robust adjusted profile score (RAPS)	321	0.0973319	0.200828	0.627922
G_unclassified_O_Clostridiales_RNT	never eat sugar vs. no sugar restrictions	milk/eggs/cheese	Sign concordance test	321	0.0404984	NA	0.503063
G_unclassified_O_Clostridiales_RNT	never eat sugar vs. no sugar restrictions	milk/eggs/cheese	Unweighted regression	321	-0.0736482	3.13465	0.981256
G_unclassified_P_Bacteroidetes_RNT	never eat sugar vs. no sugar restrictions	milk/eggs/cheese	Maximum likelihood	321	-0.0308113	0.350798	0.93001
G_unclassified_P_Bacteroidetes_RNT	never eat sugar vs. no sugar restrictions	milk/eggs/cheese	MR Egger	321	-0.638422	1.02871	0.535302
G_unclassified_P_Bacteroidetes_RNT	never eat sugar vs. no sugar restrictions	milk/eggs/cheese	MR Egger (bootstrap)	321	-0.296414	0.84745	0.349
G_unclassified_P_Bacteroidetes_RNT	never eat sugar vs. no sugar restrictions	milk/eggs/cheese	Simple median	321	0.242534	0.508451	0.633359
G_unclassified_P_Bacteroidetes_RNT	never eat sugar vs. no sugar restrictions	milk/eggs/cheese	Weighted median	321	-0.130083	0.497689	0.793805
G_unclassified_P_Bacteroidetes_RNT	never eat sugar vs. no sugar restrictions	milk/eggs/cheese	Penalised weighted median	321	-0.128057	0.511385	0.802269
G_unclassified_P_Bacteroidetes_RNT	never eat sugar vs. no sugar restrictions	milk/eggs/cheese	Inverse variance weighted	321	-0.0305842	0.342443	0.928834
G_unclassified_P_Bacteroidetes_RNT	never eat sugar vs. no sugar restrictions	milk/eggs/cheese	IVW radial	321	-0.0305842	0.335418	0.927348
G_unclassified_P_Bacteroidetes_RNT	never eat sugar vs. no sugar restrictions	milk/eggs/cheese	Inverse variance weighted (multiplicative random effects)	321	-0.0305842	0.335418	0.927348
G_unclassified_P_Bacteroidetes_RNT	never eat sugar vs. no sugar restrictions	milk/eggs/cheese	Inverse variance weighted (fixed effects)	321	-0.0305842	0.342443	0.928834
G_unclassified_P_Bacteroidetes_RNT	never eat sugar vs. no sugar restrictions	milk/eggs/cheese	Simple mode	321	0.0758664	1.82991	0.966956
G_unclassified_P_Bacteroidetes_RNT	never eat sugar vs. no sugar restrictions	milk/eggs/cheese	Weighted mode	321	-0.19456	1.82146	0.915002
G_unclassified_P_Bacteroidetes_RNT	never eat sugar vs. no sugar restrictions	milk/eggs/cheese	Weighted mode (NOME)	321	-0.19456	1.95572	0.920817
G_unclassified_P_Bacteroidetes_RNT	never eat sugar vs. no sugar restrictions	milk/eggs/cheese	Simple mode (NOME)	321	0.0758664	2.01961	0.970058
G_unclassified_P_Bacteroidetes_RNT	never eat sugar vs. no sugar restrictions	milk/eggs/cheese	Robust adjusted profile score (RAPS)	321	-0.0881818	0.369835	0.811544
G_unclassified_P_Bacteroidetes_RNT	never eat sugar vs. no sugar restrictions	milk/eggs/cheese	Sign concordance test	321	0.00934579	NA	0.91114
G_unclassified_P_Bacteroidetes_RNT	never eat sugar vs. no sugar restrictions	milk/eggs/cheese	Unweighted regression	321	0.437707	3.13465	0.888948
G_unclassified_P_Firmicutes_RNT	never eat sugar vs. no sugar restrictions	milk/eggs/cheese	Maximum likelihood	321	0.180617	0.205591	0.379659
G_unclassified_P_Firmicutes_RNT	never eat sugar vs. no sugar restrictions	milk/eggs/cheese	MR Egger	321	0.448502	0.615498	0.46673
G_unclassified_P_Firmicutes_RNT	never eat sugar vs. no sugar restrictions	milk/eggs/cheese	MR Egger (bootstrap)	321	-0.156747	0.48788	0.369
G_unclassified_P_Firmicutes_RNT	never eat sugar vs. no sugar restrictions	milk/eggs/cheese	Simple median	321	0.0744622	0.295664	0.801159
G_unclassified_P_Firmicutes_RNT	never eat sugar vs. no sugar restrictions	milk/eggs/cheese	Weighted median	321	0.0756506	0.280376	0.7873
G_unclassified_P_Firmicutes_RNT	never eat sugar vs. no sugar restrictions	milk/eggs/cheese	Penalised weighted median	321	0.0806402	0.292974	0.783126
G_unclassified_P_Firmicutes_RNT	never eat sugar vs. no sugar restrictions	milk/eggs/cheese	Inverse variance weighted	321	0.176266	0.203822	0.387147
G_unclassified_P_Firmicutes_RNT	never eat sugar vs. no sugar restrictions	milk/eggs/cheese	IVW radial	321	0.176264	0.203823	0.387154
G_unclassified_P_Firmicutes_RNT	never eat sugar vs. no sugar restrictions	milk/eggs/cheese	Inverse variance weighted (multiplicative random effects)	321	0.176266	0.203822	0.387147
G_unclassified_P_Firmicutes_RNT	never eat sugar vs. no sugar restrictions	milk/eggs/cheese	Inverse variance weighted (fixed effects)	321	0.176266	0.200305	0.378866
G_unclassified_P_Firmicutes_RNT	never eat sugar vs. no sugar restrictions	milk/eggs/cheese	Simple mode	321	-0.611517	1.05089	0.561043
G_unclassified_P_Firmicutes_RNT	never eat sugar vs. no sugar restrictions	milk/eggs/cheese	Weighted mode	321	-0.558454	0.97674	0.567891
G_unclassified_P_Firmicutes_RNT	never eat sugar vs. no sugar restrictions	milk/eggs/cheese	Weighted mode (NOME)	321	-0.611517	1.09821	0.578033
G_unclassified_P_Firmicutes_RNT	never eat sugar vs. no sugar restrictions	milk/eggs/cheese	Simple mode (NOME)	321	-0.611517	1.06583	0.566542
G_unclassified_P_Firmicutes_RNT	never eat sugar vs. no sugar restrictions	milk/eggs/cheese	Robust adjusted profile score (RAPS)	321	0.218547	0.217648	0.315316
G_unclassified_P_Firmicutes_RNT	never eat sugar vs. no sugar restrictions	milk/eggs/cheese	Sign concordance test	321	0.0218069	NA	0.737769
G_unclassified_P_Firmicutes_RNT	never eat sugar vs. no sugar restrictions	milk/eggs/cheese	Unweighted regression	321	0.205894	3.13465	0.94763
G_unclassified_P_Proteobacteria_RNT	never eat sugar vs. no sugar restrictions	milk/eggs/cheese	Maximum likelihood	321	-0.416244	0.278078	0.13443
G_unclassified_P_Proteobacteria_RNT	never eat sugar vs. no sugar restrictions	milk/eggs/cheese	MR Egger	321	-0.808488	0.832099	0.331973
G_unclassified_P_Proteobacteria_RNT	never eat sugar vs. no sugar restrictions	milk/eggs/cheese	MR Egger (bootstrap)	321	-0.142503	0.648224	0.415
G_unclassified_P_Proteobacteria_RNT	never eat sugar vs. no sugar restrictions	milk/eggs/cheese	Simple median	321	-0.399423	0.399033	0.316839
G_unclassified_P_Proteobacteria_RNT	never eat sugar vs. no sugar restrictions	milk/eggs/cheese	Weighted median	321	-0.409746	0.407054	0.31412
G_unclassified_P_Proteobacteria_RNT	never eat sugar vs. no sugar restrictions	milk/eggs/cheese	Penalised weighted median	321	-0.411015	0.410419	0.316608
G_unclassified_P_Proteobacteria_RNT	never eat sugar vs. no sugar restrictions	milk/eggs/cheese	Inverse variance weighted	321	-0.423031	0.275066	0.124066
G_unclassified_P_Proteobacteria_RNT	never eat sugar vs. no sugar restrictions	milk/eggs/cheese	IVW radial	321	-0.423035	0.275068	0.124065
G_unclassified_P_Proteobacteria_RNT	never eat sugar vs. no sugar restrictions	milk/eggs/cheese	Inverse variance weighted (multiplicative random effects)	321	-0.423031	0.275066	0.124066
G_unclassified_P_Proteobacteria_RNT	never eat sugar vs. no sugar restrictions	milk/eggs/cheese	Inverse variance weighted (fixed effects)	321	-0.423031	0.270989	0.118508
G_unclassified_P_Proteobacteria_RNT	never eat sugar vs. no sugar restrictions	milk/eggs/cheese	Simple mode	321	0.600338	1.50143	0.689538
G_unclassified_P_Proteobacteria_RNT	never eat sugar vs. no sugar restrictions	milk/eggs/cheese	Weighted mode	321	0.307423	1.29102	0.811937
G_unclassified_P_Proteobacteria_RNT	never eat sugar vs. no sugar restrictions	milk/eggs/cheese	Weighted mode (NOME)	321	0.307423	1.48209	0.835809
G_unclassified_P_Proteobacteria_RNT	never eat sugar vs. no sugar restrictions	milk/eggs/cheese	Simple mode (NOME)	321	0.600338	1.55846	0.700336
G_unclassified_P_Proteobacteria_RNT	never eat sugar vs. no sugar restrictions	milk/eggs/cheese	Robust adjusted profile score (RAPS)	321	-0.526426	0.294313	0.073669
G_unclassified_P_Proteobacteria_RNT	never eat sugar vs. no sugar restrictions	milk/eggs/cheese	Sign concordance test	321	-0.046729	NA	0.434612
G_unclassified_P_Proteobacteria_RNT	never eat sugar vs. no sugar restrictions	milk/eggs/cheese	Unweighted regression	321	-0.513941	3.13465	0.869767
G_Veillonella_RNT	never eat sugar vs. no sugar restrictions	milk/eggs/cheese	Maximum likelihood	321	-0.123809	0.343898	0.718835
G_Veillonella_RNT	never eat sugar vs. no sugar restrictions	milk/eggs/cheese	MR Egger	321	-1.24732	1.05161	0.236466
G_Veillonella_RNT	never eat sugar vs. no sugar restrictions	milk/eggs/cheese	MR Egger (bootstrap)	321	0.487762	0.780112	0.26
G_Veillonella_RNT	never eat sugar vs. no sugar restrictions	milk/eggs/cheese	Simple median	321	0.111006	0.509689	0.827592
G_Veillonella_RNT	never eat sugar vs. no sugar restrictions	milk/eggs/cheese	Weighted median	321	0.111097	0.509539	0.827402
G_Veillonella_RNT	never eat sugar vs. no sugar restrictions	milk/eggs/cheese	Penalised weighted median	321	0.115504	0.497036	0.816239
G_Veillonella_RNT	never eat sugar vs. no sugar restrictions	milk/eggs/cheese	Inverse variance weighted	321	-0.126826	0.347425	0.715076
G_Veillonella_RNT	never eat sugar vs. no sugar restrictions	milk/eggs/cheese	IVW radial	321	-0.126827	0.347425	0.715076
G_Veillonella_RNT	never eat sugar vs. no sugar restrictions	milk/eggs/cheese	Inverse variance weighted (multiplicative random effects)	321	-0.126826	0.347425	0.715076
G_Veillonella_RNT	never eat sugar vs. no sugar restrictions	milk/eggs/cheese	Inverse variance weighted (fixed effects)	321	-0.126826	0.334754	0.704789
G_Veillonella_RNT	never eat sugar vs. no sugar restrictions	milk/eggs/cheese	Simple mode	321	0.91434	1.76409	0.604602
G_Veillonella_RNT	never eat sugar vs. no sugar restrictions	milk/eggs/cheese	Weighted mode	321	0.725515	1.60942	0.652445
G_Veillonella_RNT	never eat sugar vs. no sugar restrictions	milk/eggs/cheese	Weighted mode (NOME)	321	0.725515	1.67893	0.665938
G_Veillonella_RNT	never eat sugar vs. no sugar restrictions	milk/eggs/cheese	Simple mode (NOME)	321	0.91434	1.67327	0.585144
G_Veillonella_RNT	never eat sugar vs. no sugar restrictions	milk/eggs/cheese	Robust adjusted profile score (RAPS)	321	-0.11376	0.370716	0.758946
G_Veillonella_RNT	never eat sugar vs. no sugar restrictions	milk/eggs/cheese	Sign concordance test	321	0.0218069	NA	0.737769
G_Veillonella_RNT	never eat sugar vs. no sugar restrictions	milk/eggs/cheese	Unweighted regression	321	-0.507844	3.13465	0.871298
G_Victivallis_RNT	never eat sugar vs. no sugar restrictions	milk/eggs/cheese	Maximum likelihood	321	0.235062	0.274762	0.392268
G_Victivallis_RNT	never eat sugar vs. no sugar restrictions	milk/eggs/cheese	MR Egger	321	1.23675	0.825089	0.13488
G_Victivallis_RNT	never eat sugar vs. no sugar restrictions	milk/eggs/cheese	MR Egger (bootstrap)	321	-0.583595	0.683782	0.192
G_Victivallis_RNT	never eat sugar vs. no sugar restrictions	milk/eggs/cheese	Simple median	321	0.390164	0.386802	0.313122
G_Victivallis_RNT	never eat sugar vs. no sugar restrictions	milk/eggs/cheese	Weighted median	321	0.112417	0.383479	0.769407
G_Victivallis_RNT	never eat sugar vs. no sugar restrictions	milk/eggs/cheese	Penalised weighted median	321	0.162777	0.386365	0.673532
G_Victivallis_RNT	never eat sugar vs. no sugar restrictions	milk/eggs/cheese	Inverse variance weighted	321	0.230134	0.273969	0.400908
G_Victivallis_RNT	never eat sugar vs. no sugar restrictions	milk/eggs/cheese	IVW radial	321	0.230145	0.273969	0.400887
G_Victivallis_RNT	never eat sugar vs. no sugar restrictions	milk/eggs/cheese	Inverse variance weighted (multiplicative random effects)	321	0.230134	0.273969	0.400908
G_Victivallis_RNT	never eat sugar vs. no sugar restrictions	milk/eggs/cheese	Inverse variance weighted (fixed effects)	321	0.230134	0.267638	0.38986
G_Victivallis_RNT	never eat sugar vs. no sugar restrictions	milk/eggs/cheese	Simple mode	321	-1.29452	1.37885	0.34852
G_Victivallis_RNT	never eat sugar vs. no sugar restrictions	milk/eggs/cheese	Weighted mode	321	-1.29452	1.309	0.323438
G_Victivallis_RNT	never eat sugar vs. no sugar restrictions	milk/eggs/cheese	Weighted mode (NOME)	321	-1.29452	1.43345	0.367163
G_Victivallis_RNT	never eat sugar vs. no sugar restrictions	milk/eggs/cheese	Simple mode (NOME)	321	-1.29452	1.39811	0.35519
G_Victivallis_RNT	never eat sugar vs. no sugar restrictions	milk/eggs/cheese	Robust adjusted profile score (RAPS)	321	0.307311	0.289491	0.288437
G_Victivallis_RNT	never eat sugar vs. no sugar restrictions	milk/eggs/cheese	Sign concordance test	321	0.0342679	NA	0.576814
G_Victivallis_RNT	never eat sugar vs. no sugar restrictions	milk/eggs/cheese	Unweighted regression	321	0.971789	3.13465	0.756549
O_Bacteroidales_RNT	never eat sugar vs. no sugar restrictions	milk/eggs/cheese	Maximum likelihood	321	0.0202647	0.186932	0.913673
O_Bacteroidales_RNT	never eat sugar vs. no sugar restrictions	milk/eggs/cheese	MR Egger	321	-0.0358156	0.550798	0.948195
O_Bacteroidales_RNT	never eat sugar vs. no sugar restrictions	milk/eggs/cheese	MR Egger (bootstrap)	321	-0.324946	0.442166	0.228
O_Bacteroidales_RNT	never eat sugar vs. no sugar restrictions	milk/eggs/cheese	Simple median	321	-0.0383105	0.26016	0.882929
O_Bacteroidales_RNT	never eat sugar vs. no sugar restrictions	milk/eggs/cheese	Weighted median	321	-0.155493	0.264758	0.557
O_Bacteroidales_RNT	never eat sugar vs. no sugar restrictions	milk/eggs/cheese	Penalised weighted median	321	-0.158258	0.261656	0.545291
O_Bacteroidales_RNT	never eat sugar vs. no sugar restrictions	milk/eggs/cheese	Inverse variance weighted	321	0.0202785	0.183041	0.911785
O_Bacteroidales_RNT	never eat sugar vs. no sugar restrictions	milk/eggs/cheese	IVW radial	321	0.0202786	0.169168	0.904584
O_Bacteroidales_RNT	never eat sugar vs. no sugar restrictions	milk/eggs/cheese	Inverse variance weighted (multiplicative random effects)	321	0.0202785	0.169168	0.904584
O_Bacteroidales_RNT	never eat sugar vs. no sugar restrictions	milk/eggs/cheese	Inverse variance weighted (fixed effects)	321	0.0202785	0.183041	0.911785
O_Bacteroidales_RNT	never eat sugar vs. no sugar restrictions	milk/eggs/cheese	Simple mode	321	-0.41213	0.981764	0.674924
O_Bacteroidales_RNT	never eat sugar vs. no sugar restrictions	milk/eggs/cheese	Weighted mode	321	-0.320115	0.856169	0.708732
O_Bacteroidales_RNT	never eat sugar vs. no sugar restrictions	milk/eggs/cheese	Weighted mode (NOME)	321	-0.366123	0.95055	0.700368
O_Bacteroidales_RNT	never eat sugar vs. no sugar restrictions	milk/eggs/cheese	Simple mode (NOME)	321	-0.41213	1.00768	0.682821
O_Bacteroidales_RNT	never eat sugar vs. no sugar restrictions	milk/eggs/cheese	Robust adjusted profile score (RAPS)	321	-0.0106993	0.198366	0.956985
O_Bacteroidales_RNT	never eat sugar vs. no sugar restrictions	milk/eggs/cheese	Sign concordance test	321	-0.0155763	NA	0.823378
O_Bacteroidales_RNT	never eat sugar vs. no sugar restrictions	milk/eggs/cheese	Unweighted regression	321	0.121344	3.13465	0.969121
O_Burkholderiales_RNT	never eat sugar vs. no sugar restrictions	milk/eggs/cheese	Maximum likelihood	321	-0.111137	0.185871	0.54989
O_Burkholderiales_RNT	never eat sugar vs. no sugar restrictions	milk/eggs/cheese	MR Egger	321	0.762874	0.549331	0.165883
O_Burkholderiales_RNT	never eat sugar vs. no sugar restrictions	milk/eggs/cheese	MR Egger (bootstrap)	321	-0.638372	0.448017	0.074
O_Burkholderiales_RNT	never eat sugar vs. no sugar restrictions	milk/eggs/cheese	Simple median	321	-0.113701	0.255994	0.656932
O_Burkholderiales_RNT	never eat sugar vs. no sugar restrictions	milk/eggs/cheese	Weighted median	321	-0.11855	0.274732	0.666097
O_Burkholderiales_RNT	never eat sugar vs. no sugar restrictions	milk/eggs/cheese	Penalised weighted median	321	-0.118521	0.261839	0.650802
O_Burkholderiales_RNT	never eat sugar vs. no sugar restrictions	milk/eggs/cheese	Inverse variance weighted	321	-0.108307	0.182958	0.553866
O_Burkholderiales_RNT	never eat sugar vs. no sugar restrictions	milk/eggs/cheese	IVW radial	321	-0.108304	0.182958	0.553875
O_Burkholderiales_RNT	never eat sugar vs. no sugar restrictions	milk/eggs/cheese	Inverse variance weighted (multiplicative random effects)	321	-0.108307	0.182958	0.553866
O_Burkholderiales_RNT	never eat sugar vs. no sugar restrictions	milk/eggs/cheese	Inverse variance weighted (fixed effects)	321	-0.108307	0.181332	0.550318
O_Burkholderiales_RNT	never eat sugar vs. no sugar restrictions	milk/eggs/cheese	Simple mode	321	0.026589	1.01109	0.979036
O_Burkholderiales_RNT	never eat sugar vs. no sugar restrictions	milk/eggs/cheese	Weighted mode	321	-0.0507181	0.940926	0.957047
O_Burkholderiales_RNT	never eat sugar vs. no sugar restrictions	milk/eggs/cheese	Weighted mode (NOME)	321	-0.0507181	0.997214	0.959469
O_Burkholderiales_RNT	never eat sugar vs. no sugar restrictions	milk/eggs/cheese	Simple mode (NOME)	321	0.026589	1.05302	0.979871
O_Burkholderiales_RNT	never eat sugar vs. no sugar restrictions	milk/eggs/cheese	Robust adjusted profile score (RAPS)	321	-0.090363	0.195746	0.644344
O_Burkholderiales_RNT	never eat sugar vs. no sugar restrictions	milk/eggs/cheese	Sign concordance test	321	-0.00934579	NA	0.91114
O_Burkholderiales_RNT	never eat sugar vs. no sugar restrictions	milk/eggs/cheese	Unweighted regression	321	0.319446	3.13465	0.918829
O_Clostridiales_RNT	never eat sugar vs. no sugar restrictions	milk/eggs/cheese	Maximum likelihood	321	0.164367	0.188275	0.382656
O_Clostridiales_RNT	never eat sugar vs. no sugar restrictions	milk/eggs/cheese	MR Egger	321	0.0131151	0.553166	0.981099
O_Clostridiales_RNT	never eat sugar vs. no sugar restrictions	milk/eggs/cheese	MR Egger (bootstrap)	321	0.389651	0.451654	0.203
O_Clostridiales_RNT	never eat sugar vs. no sugar restrictions	milk/eggs/cheese	Simple median	321	0.181157	0.26174	0.488857
O_Clostridiales_RNT	never eat sugar vs. no sugar restrictions	milk/eggs/cheese	Weighted median	321	0.404448	0.27394	0.139834
O_Clostridiales_RNT	never eat sugar vs. no sugar restrictions	milk/eggs/cheese	Penalised weighted median	321	0.414154	0.278429	0.136891
O_Clostridiales_RNT	never eat sugar vs. no sugar restrictions	milk/eggs/cheese	Inverse variance weighted	321	0.160097	0.183875	0.383926
O_Clostridiales_RNT	never eat sugar vs. no sugar restrictions	milk/eggs/cheese	IVW radial	321	0.16009	0.179466	0.372373
O_Clostridiales_RNT	never eat sugar vs. no sugar restrictions	milk/eggs/cheese	Inverse variance weighted (multiplicative random effects)	321	0.160097	0.179466	0.372351
O_Clostridiales_RNT	never eat sugar vs. no sugar restrictions	milk/eggs/cheese	Inverse variance weighted (fixed effects)	321	0.160097	0.183875	0.383926
O_Clostridiales_RNT	never eat sugar vs. no sugar restrictions	milk/eggs/cheese	Simple mode	321	0.713011	0.877861	0.417273
O_Clostridiales_RNT	never eat sugar vs. no sugar restrictions	milk/eggs/cheese	Weighted mode	321	0.763076	0.853242	0.371819
O_Clostridiales_RNT	never eat sugar vs. no sugar restrictions	milk/eggs/cheese	Weighted mode (NOME)	321	0.813142	0.912324	0.373445
O_Clostridiales_RNT	never eat sugar vs. no sugar restrictions	milk/eggs/cheese	Simple mode (NOME)	321	0.713011	0.935441	0.446491
O_Clostridiales_RNT	never eat sugar vs. no sugar restrictions	milk/eggs/cheese	Robust adjusted profile score (RAPS)	321	0.202469	0.198735	0.308303
O_Clostridiales_RNT	never eat sugar vs. no sugar restrictions	milk/eggs/cheese	Sign concordance test	321	0.0529595	NA	0.371865
O_Clostridiales_RNT	never eat sugar vs. no sugar restrictions	milk/eggs/cheese	Unweighted regression	321	0.0336479	3.13465	0.991436
O_Lactobacillales_RNT	never eat sugar vs. no sugar restrictions	milk/eggs/cheese	Maximum likelihood	321	0.00609017	0.196031	0.975216
O_Lactobacillales_RNT	never eat sugar vs. no sugar restrictions	milk/eggs/cheese	MR Egger	321	0.277028	0.58517	0.636241
O_Lactobacillales_RNT	never eat sugar vs. no sugar restrictions	milk/eggs/cheese	MR Egger (bootstrap)	321	0.0877459	0.464535	0.445
O_Lactobacillales_RNT	never eat sugar vs. no sugar restrictions	milk/eggs/cheese	Simple median	321	-0.0233397	0.282592	0.934176
O_Lactobacillales_RNT	never eat sugar vs. no sugar restrictions	milk/eggs/cheese	Weighted median	321	-0.0113064	0.275335	0.967245
O_Lactobacillales_RNT	never eat sugar vs. no sugar restrictions	milk/eggs/cheese	Penalised weighted median	321	0.0298495	0.278455	0.914633
O_Lactobacillales_RNT	never eat sugar vs. no sugar restrictions	milk/eggs/cheese	Inverse variance weighted	321	0.00578098	0.194119	0.976242
O_Lactobacillales_RNT	never eat sugar vs. no sugar restrictions	milk/eggs/cheese	IVW radial	321	0.00578097	0.194119	0.976242
O_Lactobacillales_RNT	never eat sugar vs. no sugar restrictions	milk/eggs/cheese	Inverse variance weighted (multiplicative random effects)	321	0.00578098	0.194119	0.976242
O_Lactobacillales_RNT	never eat sugar vs. no sugar restrictions	milk/eggs/cheese	Inverse variance weighted (fixed effects)	321	0.00578098	0.191077	0.975864
O_Lactobacillales_RNT	never eat sugar vs. no sugar restrictions	milk/eggs/cheese	Simple mode	321	1.54609	1.00029	0.123181
O_Lactobacillales_RNT	never eat sugar vs. no sugar restrictions	milk/eggs/cheese	Weighted mode	321	1.32219	0.97782	0.177271
O_Lactobacillales_RNT	never eat sugar vs. no sugar restrictions	milk/eggs/cheese	Weighted mode (NOME)	321	1.43414	1.17367	0.222634
O_Lactobacillales_RNT	never eat sugar vs. no sugar restrictions	milk/eggs/cheese	Simple mode (NOME)	321	1.54609	1.12828	0.171552
O_Lactobacillales_RNT	never eat sugar vs. no sugar restrictions	milk/eggs/cheese	Robust adjusted profile score (RAPS)	321	0.0390203	0.210956	0.853253
O_Lactobacillales_RNT	never eat sugar vs. no sugar restrictions	milk/eggs/cheese	Sign concordance test	321	-0.00311526	NA	1
O_Lactobacillales_RNT	never eat sugar vs. no sugar restrictions	milk/eggs/cheese	Unweighted regression	321	0.0384488	3.13465	0.990214
O_Rhodospirillales_RNT	never eat sugar vs. no sugar restrictions	milk/eggs/cheese	Maximum likelihood	321	-0.00604508	0.242547	0.980116
O_Rhodospirillales_RNT	never eat sugar vs. no sugar restrictions	milk/eggs/cheese	MR Egger	321	-0.374453	0.749682	0.617784
O_Rhodospirillales_RNT	never eat sugar vs. no sugar restrictions	milk/eggs/cheese	MR Egger (bootstrap)	321	-0.00703402	0.56611	0.489
O_Rhodospirillales_RNT	never eat sugar vs. no sugar restrictions	milk/eggs/cheese	Simple median	321	-0.190718	0.339072	0.573795
O_Rhodospirillales_RNT	never eat sugar vs. no sugar restrictions	milk/eggs/cheese	Weighted median	321	-0.200329	0.354449	0.571948
O_Rhodospirillales_RNT	never eat sugar vs. no sugar restrictions	milk/eggs/cheese	Penalised weighted median	321	-0.209476	0.346255	0.545194
O_Rhodospirillales_RNT	never eat sugar vs. no sugar restrictions	milk/eggs/cheese	Inverse variance weighted	321	-0.00604508	0.247893	0.980545
O_Rhodospirillales_RNT	never eat sugar vs. no sugar restrictions	milk/eggs/cheese	IVW radial	321	-0.00604508	0.247893	0.980545
O_Rhodospirillales_RNT	never eat sugar vs. no sugar restrictions	milk/eggs/cheese	Inverse variance weighted (multiplicative random effects)	321	-0.00604508	0.247893	0.980545
O_Rhodospirillales_RNT	never eat sugar vs. no sugar restrictions	milk/eggs/cheese	Inverse variance weighted (fixed effects)	321	-0.00604508	0.235988	0.979564
O_Rhodospirillales_RNT	never eat sugar vs. no sugar restrictions	milk/eggs/cheese	Simple mode	321	-0.52588	1.29106	0.684041
O_Rhodospirillales_RNT	never eat sugar vs. no sugar restrictions	milk/eggs/cheese	Weighted mode	321	-0.38902	1.18184	0.742246
O_Rhodospirillales_RNT	never eat sugar vs. no sugar restrictions	milk/eggs/cheese	Weighted mode (NOME)	321	-0.38902	1.24435	0.754767
O_Rhodospirillales_RNT	never eat sugar vs. no sugar restrictions	milk/eggs/cheese	Simple mode (NOME)	321	-0.52588	1.3607	0.6994
O_Rhodospirillales_RNT	never eat sugar vs. no sugar restrictions	milk/eggs/cheese	Robust adjusted profile score (RAPS)	321	-0.0712983	0.270355	0.791995
O_Rhodospirillales_RNT	never eat sugar vs. no sugar restrictions	milk/eggs/cheese	Sign concordance test	321	-0.0342679	NA	0.576814
O_Rhodospirillales_RNT	never eat sugar vs. no sugar restrictions	milk/eggs/cheese	Unweighted regression	321	-0.183434	3.13465	0.953336
O_Selenomonadales_RNT	never eat sugar vs. no sugar restrictions	milk/eggs/cheese	Maximum likelihood	321	-0.0804818	0.190352	0.672438
O_Selenomonadales_RNT	never eat sugar vs. no sugar restrictions	milk/eggs/cheese	MR Egger	321	-0.318728	0.560844	0.57023
O_Selenomonadales_RNT	never eat sugar vs. no sugar restrictions	milk/eggs/cheese	MR Egger (bootstrap)	321	0.299362	0.475213	0.261
O_Selenomonadales_RNT	never eat sugar vs. no sugar restrictions	milk/eggs/cheese	Simple median	321	-0.511999	0.262498	0.0511183
O_Selenomonadales_RNT	never eat sugar vs. no sugar restrictions	milk/eggs/cheese	Weighted median	321	-0.508856	0.274128	0.0634151
O_Selenomonadales_RNT	never eat sugar vs. no sugar restrictions	milk/eggs/cheese	Penalised weighted median	321	-0.557069	0.262415	0.0337663
O_Selenomonadales_RNT	never eat sugar vs. no sugar restrictions	milk/eggs/cheese	Inverse variance weighted	321	-0.0792742	0.186026	0.670002
O_Selenomonadales_RNT	never eat sugar vs. no sugar restrictions	milk/eggs/cheese	IVW radial	321	-0.0792743	0.179308	0.658408
O_Selenomonadales_RNT	never eat sugar vs. no sugar restrictions	milk/eggs/cheese	Inverse variance weighted (multiplicative random effects)	321	-0.0792742	0.179308	0.658408
O_Selenomonadales_RNT	never eat sugar vs. no sugar restrictions	milk/eggs/cheese	Inverse variance weighted (fixed effects)	321	-0.0792742	0.186026	0.670002
O_Selenomonadales_RNT	never eat sugar vs. no sugar restrictions	milk/eggs/cheese	Simple mode	321	-1.28276	1.02022	0.209546
O_Selenomonadales_RNT	never eat sugar vs. no sugar restrictions	milk/eggs/cheese	Weighted mode	321	-1.34245	0.997621	0.179368
O_Selenomonadales_RNT	never eat sugar vs. no sugar restrictions	milk/eggs/cheese	Weighted mode (NOME)	321	-1.40214	0.987753	0.156721
O_Selenomonadales_RNT	never eat sugar vs. no sugar restrictions	milk/eggs/cheese	Simple mode (NOME)	321	-1.28276	1.01028	0.20511
O_Selenomonadales_RNT	never eat sugar vs. no sugar restrictions	milk/eggs/cheese	Robust adjusted profile score (RAPS)	321	-0.115424	0.201197	0.566178
O_Selenomonadales_RNT	never eat sugar vs. no sugar restrictions	milk/eggs/cheese	Sign concordance test	321	-0.121495	NA	0.0337633
O_Selenomonadales_RNT	never eat sugar vs. no sugar restrictions	milk/eggs/cheese	Unweighted regression	321	-0.281889	3.13465	0.928345
P_Firmicutes_RNT	never eat sugar vs. no sugar restrictions	milk/eggs/cheese	Maximum likelihood	321	0.159148	0.18665	0.393851
P_Firmicutes_RNT	never eat sugar vs. no sugar restrictions	milk/eggs/cheese	MR Egger	321	0.00335356	0.549377	0.995133
P_Firmicutes_RNT	never eat sugar vs. no sugar restrictions	milk/eggs/cheese	MR Egger (bootstrap)	321	0.453665	0.441112	0.146
P_Firmicutes_RNT	never eat sugar vs. no sugar restrictions	milk/eggs/cheese	Simple median	321	0.285054	0.266014	0.283911
P_Firmicutes_RNT	never eat sugar vs. no sugar restrictions	milk/eggs/cheese	Weighted median	321	0.309317	0.267463	0.247483
P_Firmicutes_RNT	never eat sugar vs. no sugar restrictions	milk/eggs/cheese	Penalised weighted median	321	0.316062	0.258015	0.220584
P_Firmicutes_RNT	never eat sugar vs. no sugar restrictions	milk/eggs/cheese	Inverse variance weighted	321	0.154953	0.18255	0.395979
P_Firmicutes_RNT	never eat sugar vs. no sugar restrictions	milk/eggs/cheese	IVW radial	321	0.154946	0.173052	0.37059
P_Firmicutes_RNT	never eat sugar vs. no sugar restrictions	milk/eggs/cheese	Inverse variance weighted (multiplicative random effects)	321	0.154953	0.173052	0.370568
P_Firmicutes_RNT	never eat sugar vs. no sugar restrictions	milk/eggs/cheese	Inverse variance weighted (fixed effects)	321	0.154953	0.18255	0.395979
P_Firmicutes_RNT	never eat sugar vs. no sugar restrictions	milk/eggs/cheese	Simple mode	321	0.826145	0.93815	0.379189
P_Firmicutes_RNT	never eat sugar vs. no sugar restrictions	milk/eggs/cheese	Weighted mode	321	0.826145	0.827194	0.318679
P_Firmicutes_RNT	never eat sugar vs. no sugar restrictions	milk/eggs/cheese	Weighted mode (NOME)	321	0.876911	0.912936	0.337509
P_Firmicutes_RNT	never eat sugar vs. no sugar restrictions	milk/eggs/cheese	Simple mode (NOME)	321	0.826145	0.937101	0.378657
P_Firmicutes_RNT	never eat sugar vs. no sugar restrictions	milk/eggs/cheese	Robust adjusted profile score (RAPS)	321	0.219493	0.197607	0.266674
P_Firmicutes_RNT	never eat sugar vs. no sugar restrictions	milk/eggs/cheese	Sign concordance test	321	0.0529595	NA	0.371865
P_Firmicutes_RNT	never eat sugar vs. no sugar restrictions	milk/eggs/cheese	Unweighted regression	321	-0.0447182	3.13465	0.988618
P_Lentisphaerae_RNT	never eat sugar vs. no sugar restrictions	milk/eggs/cheese	Maximum likelihood	321	0.182514	0.26857	0.496773
P_Lentisphaerae_RNT	never eat sugar vs. no sugar restrictions	milk/eggs/cheese	MR Egger	321	1.0704	0.810285	0.187443
P_Lentisphaerae_RNT	never eat sugar vs. no sugar restrictions	milk/eggs/cheese	MR Egger (bootstrap)	321	-0.58325	0.666447	0.193
P_Lentisphaerae_RNT	never eat sugar vs. no sugar restrictions	milk/eggs/cheese	Simple median	321	0.502121	0.38674	0.19417
P_Lentisphaerae_RNT	never eat sugar vs. no sugar restrictions	milk/eggs/cheese	Weighted median	321	0.304594	0.394993	0.440625
P_Lentisphaerae_RNT	never eat sugar vs. no sugar restrictions	milk/eggs/cheese	Penalised weighted median	321	0.360709	0.377617	0.339464
P_Lentisphaerae_RNT	never eat sugar vs. no sugar restrictions	milk/eggs/cheese	Inverse variance weighted	321	0.179549	0.268604	0.503843
P_Lentisphaerae_RNT	never eat sugar vs. no sugar restrictions	milk/eggs/cheese	IVW radial	321	0.179554	0.268604	0.503833
P_Lentisphaerae_RNT	never eat sugar vs. no sugar restrictions	milk/eggs/cheese	Inverse variance weighted (multiplicative random effects)	321	0.179549	0.268604	0.503843
P_Lentisphaerae_RNT	never eat sugar vs. no sugar restrictions	milk/eggs/cheese	Inverse variance weighted (fixed effects)	321	0.179549	0.261602	0.492495
P_Lentisphaerae_RNT	never eat sugar vs. no sugar restrictions	milk/eggs/cheese	Simple mode	321	0.898057	1.40782	0.523991
P_Lentisphaerae_RNT	never eat sugar vs. no sugar restrictions	milk/eggs/cheese	Weighted mode	321	0.737881	1.27459	0.563053
P_Lentisphaerae_RNT	never eat sugar vs. no sugar restrictions	milk/eggs/cheese	Weighted mode (NOME)	321	0.737881	1.27222	0.562326
P_Lentisphaerae_RNT	never eat sugar vs. no sugar restrictions	milk/eggs/cheese	Simple mode (NOME)	321	0.898057	1.31323	0.494563
P_Lentisphaerae_RNT	never eat sugar vs. no sugar restrictions	milk/eggs/cheese	Robust adjusted profile score (RAPS)	321	0.239793	0.286205	0.402124
P_Lentisphaerae_RNT	never eat sugar vs. no sugar restrictions	milk/eggs/cheese	Sign concordance test	321	0.0778816	NA	0.180302
P_Lentisphaerae_RNT	never eat sugar vs. no sugar restrictions	milk/eggs/cheese	Unweighted regression	321	0.703962	3.13465	0.82231
P_Proteobacteria_RNT	never eat sugar vs. no sugar restrictions	milk/eggs/cheese	Maximum likelihood	321	-0.0792714	0.188529	0.67414
P_Proteobacteria_RNT	never eat sugar vs. no sugar restrictions	milk/eggs/cheese	MR Egger	321	0.588933	0.577561	0.308648
P_Proteobacteria_RNT	never eat sugar vs. no sugar restrictions	milk/eggs/cheese	MR Egger (bootstrap)	321	-0.473851	0.452095	0.152
P_Proteobacteria_RNT	never eat sugar vs. no sugar restrictions	milk/eggs/cheese	Simple median	321	-0.183881	0.270377	0.496446
P_Proteobacteria_RNT	never eat sugar vs. no sugar restrictions	milk/eggs/cheese	Weighted median	321	-0.264455	0.270686	0.328579
P_Proteobacteria_RNT	never eat sugar vs. no sugar restrictions	milk/eggs/cheese	Penalised weighted median	321	-0.304481	0.272053	0.263056
P_Proteobacteria_RNT	never eat sugar vs. no sugar restrictions	milk/eggs/cheese	Inverse variance weighted	321	-0.0767943	0.191669	0.68867
P_Proteobacteria_RNT	never eat sugar vs. no sugar restrictions	milk/eggs/cheese	IVW radial	321	-0.0767926	0.191669	0.688677
P_Proteobacteria_RNT	never eat sugar vs. no sugar restrictions	milk/eggs/cheese	Inverse variance weighted (multiplicative random effects)	321	-0.0767943	0.191669	0.68867
P_Proteobacteria_RNT	never eat sugar vs. no sugar restrictions	milk/eggs/cheese	Inverse variance weighted (fixed effects)	321	-0.0767943	0.183556	0.675677
P_Proteobacteria_RNT	never eat sugar vs. no sugar restrictions	milk/eggs/cheese	Simple mode	321	-0.835476	0.996122	0.402248
P_Proteobacteria_RNT	never eat sugar vs. no sugar restrictions	milk/eggs/cheese	Weighted mode	321	-0.835476	0.933445	0.371436
P_Proteobacteria_RNT	never eat sugar vs. no sugar restrictions	milk/eggs/cheese	Weighted mode (NOME)	321	-0.835476	0.995839	0.402115
P_Proteobacteria_RNT	never eat sugar vs. no sugar restrictions	milk/eggs/cheese	Simple mode (NOME)	321	-0.835476	1.02748	0.416746
P_Proteobacteria_RNT	never eat sugar vs. no sugar restrictions	milk/eggs/cheese	Robust adjusted profile score (RAPS)	321	-0.10769	0.19906	0.588514
P_Proteobacteria_RNT	never eat sugar vs. no sugar restrictions	milk/eggs/cheese	Sign concordance test	321	-0.0342679	NA	0.576814
P_Proteobacteria_RNT	never eat sugar vs. no sugar restrictions	milk/eggs/cheese	Unweighted regression	321	0.335124	3.13465	0.914861

### Sheet: Table 9
Table 9 Causal effect of drinks on gut microbiota (MR)
outcome	exposure	exposure_cate	method	nsnp	b	se	pval
C_Actinobacteria_RNT	cups of coffee per day	drinks	Maximum likelihood	347	0.153861	0.151208	0.308893
C_Actinobacteria_RNT	cups of coffee per day	drinks	MR Egger	347	0.378688	0.325102	0.244894
C_Actinobacteria_RNT	cups of coffee per day	drinks	MR Egger (bootstrap)	347	0.23758	0.275993	0.205
C_Actinobacteria_RNT	cups of coffee per day	drinks	Simple median	347	0.189877	0.235314	0.41972
C_Actinobacteria_RNT	cups of coffee per day	drinks	Weighted median	347	0.19309	0.241854	0.424652
C_Actinobacteria_RNT	cups of coffee per day	drinks	Penalised weighted median	347	0.194754	0.25421	0.443608
C_Actinobacteria_RNT	cups of coffee per day	drinks	Inverse variance weighted	347	0.149893	0.149989	0.31762
C_Actinobacteria_RNT	cups of coffee per day	drinks	IVW radial	347	0.149894	0.149989	0.317616
C_Actinobacteria_RNT	cups of coffee per day	drinks	Inverse variance weighted (multiplicative random effects)	347	0.149893	0.149989	0.31762
C_Actinobacteria_RNT	cups of coffee per day	drinks	Inverse variance weighted (fixed effects)	347	0.149893	0.148318	0.312199
C_Actinobacteria_RNT	cups of coffee per day	drinks	Simple mode	347	-0.28954	0.817902	0.723552
C_Actinobacteria_RNT	cups of coffee per day	drinks	Weighted mode	347	0.13916	0.364357	0.702745
C_Actinobacteria_RNT	cups of coffee per day	drinks	Weighted mode (NOME)	347	0.13916	0.34049	0.683008
C_Actinobacteria_RNT	cups of coffee per day	drinks	Simple mode (NOME)	347	-0.28954	0.81677	0.723184
C_Actinobacteria_RNT	cups of coffee per day	drinks	Robust adjusted profile score (RAPS)	347	0.183888	0.16127	0.254181
C_Actinobacteria_RNT	cups of coffee per day	drinks	Sign concordance test	347	0.0259366	NA	0.667648
C_Actinobacteria_RNT	cups of coffee per day	drinks	Unweighted regression	347	0.292463	2.69301	0.913519
C_Alphaproteobacteria_RNT	cups of coffee per day	drinks	Maximum likelihood	347	-0.0392654	0.189903	0.836193
C_Alphaproteobacteria_RNT	cups of coffee per day	drinks	MR Egger	347	-0.200083	0.415584	0.630502
C_Alphaproteobacteria_RNT	cups of coffee per day	drinks	MR Egger (bootstrap)	347	0.0215877	0.349992	0.471
C_Alphaproteobacteria_RNT	cups of coffee per day	drinks	Simple median	347	0.337071	0.299689	0.260701
C_Alphaproteobacteria_RNT	cups of coffee per day	drinks	Weighted median	347	0.381174	0.33933	0.261304
C_Alphaproteobacteria_RNT	cups of coffee per day	drinks	Penalised weighted median	347	0.38272	0.369338	0.300094
C_Alphaproteobacteria_RNT	cups of coffee per day	drinks	Inverse variance weighted	347	-0.0382478	0.192373	0.842402
C_Alphaproteobacteria_RNT	cups of coffee per day	drinks	IVW radial	347	-0.0382478	0.192373	0.842402
C_Alphaproteobacteria_RNT	cups of coffee per day	drinks	Inverse variance weighted (multiplicative random effects)	347	-0.0382478	0.192373	0.842402
C_Alphaproteobacteria_RNT	cups of coffee per day	drinks	Inverse variance weighted (fixed effects)	347	-0.0382478	0.186183	0.837235
C_Alphaproteobacteria_RNT	cups of coffee per day	drinks	Simple mode	347	0.800306	0.892765	0.370644
C_Alphaproteobacteria_RNT	cups of coffee per day	drinks	Weighted mode	347	0.331815	0.438015	0.449241
C_Alphaproteobacteria_RNT	cups of coffee per day	drinks	Weighted mode (NOME)	347	0.331815	0.451782	0.463168
C_Alphaproteobacteria_RNT	cups of coffee per day	drinks	Simple mode (NOME)	347	0.800306	0.991509	0.420129
C_Alphaproteobacteria_RNT	cups of coffee per day	drinks	Robust adjusted profile score (RAPS)	347	0.034598	0.204104	0.865395
C_Alphaproteobacteria_RNT	cups of coffee per day	drinks	Sign concordance test	347	0.0835735	NA	0.132691
C_Alphaproteobacteria_RNT	cups of coffee per day	drinks	Unweighted regression	347	-0.202937	2.69301	0.939931
C_Deltaproteobacteria_RNT	cups of coffee per day	drinks	Maximum likelihood	347	-0.0244462	0.157845	0.87692
C_Deltaproteobacteria_RNT	cups of coffee per day	drinks	MR Egger	347	-0.118853	0.335622	0.723459
C_Deltaproteobacteria_RNT	cups of coffee per day	drinks	MR Egger (bootstrap)	347	0.190003	0.286494	0.251
C_Deltaproteobacteria_RNT	cups of coffee per day	drinks	Simple median	347	-0.00962126	0.241917	0.968276
C_Deltaproteobacteria_RNT	cups of coffee per day	drinks	Weighted median	347	-0.0549153	0.291161	0.8504
C_Deltaproteobacteria_RNT	cups of coffee per day	drinks	Penalised weighted median	347	-0.0695653	0.27594	0.800961
C_Deltaproteobacteria_RNT	cups of coffee per day	drinks	Inverse variance weighted	347	-0.0242132	0.155087	0.875934
C_Deltaproteobacteria_RNT	cups of coffee per day	drinks	IVW radial	347	-0.0242132	0.152235	0.873629
C_Deltaproteobacteria_RNT	cups of coffee per day	drinks	Inverse variance weighted (multiplicative random effects)	347	-0.0242132	0.152235	0.873629
C_Deltaproteobacteria_RNT	cups of coffee per day	drinks	Inverse variance weighted (fixed effects)	347	-0.0242132	0.155087	0.875934
C_Deltaproteobacteria_RNT	cups of coffee per day	drinks	Simple mode	347	-0.124113	0.744365	0.867674
C_Deltaproteobacteria_RNT	cups of coffee per day	drinks	Weighted mode	347	0.18811	0.356427	0.598
C_Deltaproteobacteria_RNT	cups of coffee per day	drinks	Weighted mode (NOME)	347	0.18811	0.364684	0.606312
C_Deltaproteobacteria_RNT	cups of coffee per day	drinks	Simple mode (NOME)	347	-0.124113	0.834052	0.881792
C_Deltaproteobacteria_RNT	cups of coffee per day	drinks	Robust adjusted profile score (RAPS)	347	-0.00618595	0.165289	0.970146
C_Deltaproteobacteria_RNT	cups of coffee per day	drinks	Sign concordance test	347	-0.00864553	NA	0.914519
C_Deltaproteobacteria_RNT	cups of coffee per day	drinks	Unweighted regression	347	-0.285363	2.69301	0.915611
C_Gammaproteobacteria_RNT	cups of coffee per day	drinks	Maximum likelihood	347	0.0815372	0.172142	0.63574
C_Gammaproteobacteria_RNT	cups of coffee per day	drinks	MR Egger	347	-0.0691686	0.386456	0.858057
C_Gammaproteobacteria_RNT	cups of coffee per day	drinks	MR Egger (bootstrap)	347	0.247752	0.310114	0.217
C_Gammaproteobacteria_RNT	cups of coffee per day	drinks	Simple median	347	0.0127016	0.281491	0.96401
C_Gammaproteobacteria_RNT	cups of coffee per day	drinks	Weighted median	347	-0.176343	0.318238	0.579495
C_Gammaproteobacteria_RNT	cups of coffee per day	drinks	Penalised weighted median	347	-0.1764	0.325029	0.587322
C_Gammaproteobacteria_RNT	cups of coffee per day	drinks	Inverse variance weighted	347	0.0794191	0.177963	0.655403
C_Gammaproteobacteria_RNT	cups of coffee per day	drinks	IVW radial	347	0.0794182	0.177963	0.655407
C_Gammaproteobacteria_RNT	cups of coffee per day	drinks	Inverse variance weighted (multiplicative random effects)	347	0.0794191	0.177963	0.655403
C_Gammaproteobacteria_RNT	cups of coffee per day	drinks	Inverse variance weighted (fixed effects)	347	0.0794191	0.16861	0.637625
C_Gammaproteobacteria_RNT	cups of coffee per day	drinks	Simple mode	347	-0.988262	0.968156	0.308078
C_Gammaproteobacteria_RNT	cups of coffee per day	drinks	Weighted mode	347	0.00756104	0.410624	0.98532
C_Gammaproteobacteria_RNT	cups of coffee per day	drinks	Weighted mode (NOME)	347	0.00756104	0.399308	0.984904
C_Gammaproteobacteria_RNT	cups of coffee per day	drinks	Simple mode (NOME)	347	-0.988262	0.967078	0.30754
C_Gammaproteobacteria_RNT	cups of coffee per day	drinks	Robust adjusted profile score (RAPS)	347	0.0911353	0.198744	0.646552
C_Gammaproteobacteria_RNT	cups of coffee per day	drinks	Sign concordance test	347	0.00288184	NA	1
C_Gammaproteobacteria_RNT	cups of coffee per day	drinks	Unweighted regression	347	-0.08859	2.69301	0.973757
Div_Chao1_RNT	cups of coffee per day	drinks	Maximum likelihood	347	-0.143495	0.148078	0.332519
Div_Chao1_RNT	cups of coffee per day	drinks	MR Egger	347	-0.228926	0.333912	0.493434
Div_Chao1_RNT	cups of coffee per day	drinks	MR Egger (bootstrap)	347	-0.115574	0.274086	0.343
Div_Chao1_RNT	cups of coffee per day	drinks	Simple median	347	0.0317234	0.236286	0.893198
Div_Chao1_RNT	cups of coffee per day	drinks	Weighted median	347	-0.152243	0.269642	0.572339
Div_Chao1_RNT	cups of coffee per day	drinks	Penalised weighted median	347	-0.151883	0.279786	0.587229
Div_Chao1_RNT	cups of coffee per day	drinks	Inverse variance weighted	347	-0.140917	0.153989	0.360132
Div_Chao1_RNT	cups of coffee per day	drinks	IVW radial	347	-0.140912	0.153989	0.360149
Div_Chao1_RNT	cups of coffee per day	drinks	Inverse variance weighted (multiplicative random effects)	347	-0.140917	0.153989	0.360132
Div_Chao1_RNT	cups of coffee per day	drinks	Inverse variance weighted (fixed effects)	347	-0.140917	0.144942	0.330935
Div_Chao1_RNT	cups of coffee per day	drinks	Simple mode	347	0.259314	0.68399	0.704832
Div_Chao1_RNT	cups of coffee per day	drinks	Weighted mode	347	-0.169705	0.331661	0.6092
Div_Chao1_RNT	cups of coffee per day	drinks	Weighted mode (NOME)	347	-0.169705	0.32917	0.606495
Div_Chao1_RNT	cups of coffee per day	drinks	Simple mode (NOME)	347	0.259314	0.734294	0.724193
Div_Chao1_RNT	cups of coffee per day	drinks	Robust adjusted profile score (RAPS)	347	-0.126766	0.167768	0.449885
Div_Chao1_RNT	cups of coffee per day	drinks	Sign concordance test	347	0.00288184	NA	1
Div_Chao1_RNT	cups of coffee per day	drinks	Unweighted regression	347	-0.0668778	2.69301	0.980187
Div_NumberGenera_RNT	cups of coffee per day	drinks	Maximum likelihood	347	-0.128233	0.14848	0.387788
Div_NumberGenera_RNT	cups of coffee per day	drinks	MR Egger	347	-0.18816	0.337572	0.577621
Div_NumberGenera_RNT	cups of coffee per day	drinks	MR Egger (bootstrap)	347	-0.111561	0.270603	0.325
Div_NumberGenera_RNT	cups of coffee per day	drinks	Simple median	347	0.0889726	0.224076	0.691319
Div_NumberGenera_RNT	cups of coffee per day	drinks	Weighted median	347	-0.100191	0.265688	0.706099
Div_NumberGenera_RNT	cups of coffee per day	drinks	Penalised weighted median	347	-0.0996641	0.266152	0.70806
Div_NumberGenera_RNT	cups of coffee per day	drinks	Inverse variance weighted	347	-0.125561	0.155683	0.419944
Div_NumberGenera_RNT	cups of coffee per day	drinks	IVW radial	347	-0.125558	0.155683	0.419958
Div_NumberGenera_RNT	cups of coffee per day	drinks	Inverse variance weighted (multiplicative random effects)	347	-0.125561	0.155683	0.419944
Div_NumberGenera_RNT	cups of coffee per day	drinks	Inverse variance weighted (fixed effects)	347	-0.125561	0.145284	0.387452
Div_NumberGenera_RNT	cups of coffee per day	drinks	Simple mode	347	0.156149	0.66686	0.815003
Div_NumberGenera_RNT	cups of coffee per day	drinks	Weighted mode	347	-0.134207	0.32204	0.677127
Div_NumberGenera_RNT	cups of coffee per day	drinks	Weighted mode (NOME)	347	-0.134207	0.322696	0.677747
Div_NumberGenera_RNT	cups of coffee per day	drinks	Simple mode (NOME)	347	0.156149	0.743105	0.83369
Div_NumberGenera_RNT	cups of coffee per day	drinks	Robust adjusted profile score (RAPS)	347	-0.106569	0.169125	0.528614
Div_NumberGenera_RNT	cups of coffee per day	drinks	Sign concordance test	347	0.0144092	NA	0.830015
Div_NumberGenera_RNT	cups of coffee per day	drinks	Unweighted regression	347	-0.0317923	2.69301	0.990581
Div_Shannon_RNT	cups of coffee per day	drinks	Maximum likelihood	347	-0.150108	0.1501	0.317285
Div_Shannon_RNT	cups of coffee per day	drinks	MR Egger	347	0.0797375	0.341758	0.815655
Div_Shannon_RNT	cups of coffee per day	drinks	MR Egger (bootstrap)	347	0.00569621	0.268231	0.496
Div_Shannon_RNT	cups of coffee per day	drinks	Simple median	347	-0.0570249	0.225133	0.800041
Div_Shannon_RNT	cups of coffee per day	drinks	Weighted median	347	-0.0391269	0.273324	0.88617
Div_Shannon_RNT	cups of coffee per day	drinks	Penalised weighted median	347	-0.0392778	0.275864	0.886779
Div_Shannon_RNT	cups of coffee per day	drinks	Inverse variance weighted	347	-0.146654	0.157784	0.352651
Div_Shannon_RNT	cups of coffee per day	drinks	IVW radial	347	-0.14665	0.157784	0.352665
Div_Shannon_RNT	cups of coffee per day	drinks	Inverse variance weighted (multiplicative random effects)	347	-0.146654	0.157784	0.352651
Div_Shannon_RNT	cups of coffee per day	drinks	Inverse variance weighted (fixed effects)	347	-0.146654	0.14691	0.318156
Div_Shannon_RNT	cups of coffee per day	drinks	Simple mode	347	0.262587	0.730726	0.719552
Div_Shannon_RNT	cups of coffee per day	drinks	Weighted mode	347	-0.0414279	0.346752	0.904969
Div_Shannon_RNT	cups of coffee per day	drinks	Weighted mode (NOME)	347	-0.0414279	0.325726	0.898867
Div_Shannon_RNT	cups of coffee per day	drinks	Simple mode (NOME)	347	0.262587	0.729926	0.719258
Div_Shannon_RNT	cups of coffee per day	drinks	Robust adjusted profile score (RAPS)	347	-0.163515	0.166814	0.326976
Div_Shannon_RNT	cups of coffee per day	drinks	Sign concordance test	347	-0.0201729	NA	0.747432
Div_Shannon_RNT	cups of coffee per day	drinks	Unweighted regression	347	-0.0590313	2.69301	0.982512
F_Acidaminococcaceae_RNT	cups of coffee per day	drinks	Maximum likelihood	347	0.0859672	0.179276	0.631565
F_Acidaminococcaceae_RNT	cups of coffee per day	drinks	MR Egger	347	0.24501	0.385964	0.525979
F_Acidaminococcaceae_RNT	cups of coffee per day	drinks	MR Egger (bootstrap)	347	0.212723	0.338015	0.251
F_Acidaminococcaceae_RNT	cups of coffee per day	drinks	Simple median	347	-0.00829417	0.271563	0.975635
F_Acidaminococcaceae_RNT	cups of coffee per day	drinks	Weighted median	347	0.0920521	0.316671	0.771291
F_Acidaminococcaceae_RNT	cups of coffee per day	drinks	Penalised weighted median	347	0.0948098	0.330005	0.773884
F_Acidaminococcaceae_RNT	cups of coffee per day	drinks	Inverse variance weighted	347	0.0838752	0.178275	0.638012
F_Acidaminococcaceae_RNT	cups of coffee per day	drinks	IVW radial	347	0.0838763	0.178275	0.638007
F_Acidaminococcaceae_RNT	cups of coffee per day	drinks	Inverse variance weighted (multiplicative random effects)	347	0.0838752	0.178275	0.638012
F_Acidaminococcaceae_RNT	cups of coffee per day	drinks	Inverse variance weighted (fixed effects)	347	0.0838752	0.175886	0.633454
F_Acidaminococcaceae_RNT	cups of coffee per day	drinks	Simple mode	347	-0.535311	0.817591	0.513069
F_Acidaminococcaceae_RNT	cups of coffee per day	drinks	Weighted mode	347	0.0844928	0.371857	0.820388
F_Acidaminococcaceae_RNT	cups of coffee per day	drinks	Weighted mode (NOME)	347	0.0844928	0.391348	0.829191
F_Acidaminococcaceae_RNT	cups of coffee per day	drinks	Simple mode (NOME)	347	-0.535311	0.817625	0.513087
F_Acidaminococcaceae_RNT	cups of coffee per day	drinks	Robust adjusted profile score (RAPS)	347	0.135376	0.18856	0.47279
F_Acidaminococcaceae_RNT	cups of coffee per day	drinks	Sign concordance test	347	-0.00864553	NA	0.914519
F_Acidaminococcaceae_RNT	cups of coffee per day	drinks	Unweighted regression	347	0.274511	2.69301	0.918808
F_Coriobacteriaceae_RNT	cups of coffee per day	drinks	Maximum likelihood	347	-0.122713	0.150331	0.414336
F_Coriobacteriaceae_RNT	cups of coffee per day	drinks	MR Egger	347	-0.129604	0.3258	0.691021
F_Coriobacteriaceae_RNT	cups of coffee per day	drinks	MR Egger (bootstrap)	347	0.125363	0.275738	0.317
F_Coriobacteriaceae_RNT	cups of coffee per day	drinks	Simple median	347	-0.0071629	0.234964	0.97568
F_Coriobacteriaceae_RNT	cups of coffee per day	drinks	Weighted median	347	0.110328	0.267999	0.68058
F_Coriobacteriaceae_RNT	cups of coffee per day	drinks	Penalised weighted median	347	0.108922	0.275818	0.692912
F_Coriobacteriaceae_RNT	cups of coffee per day	drinks	Inverse variance weighted	347	-0.119535	0.150137	0.425933
F_Coriobacteriaceae_RNT	cups of coffee per day	drinks	IVW radial	347	-0.119534	0.150138	0.425938
F_Coriobacteriaceae_RNT	cups of coffee per day	drinks	Inverse variance weighted (multiplicative random effects)	347	-0.119535	0.150137	0.425933
F_Coriobacteriaceae_RNT	cups of coffee per day	drinks	Inverse variance weighted (fixed effects)	347	-0.119535	0.147434	0.417498
F_Coriobacteriaceae_RNT	cups of coffee per day	drinks	Simple mode	347	0.242991	0.688059	0.724188
F_Coriobacteriaceae_RNT	cups of coffee per day	drinks	Weighted mode	347	0.0946324	0.333413	0.776711
F_Coriobacteriaceae_RNT	cups of coffee per day	drinks	Weighted mode (NOME)	347	0.0946324	0.331263	0.775301
F_Coriobacteriaceae_RNT	cups of coffee per day	drinks	Simple mode (NOME)	347	0.242991	0.709611	0.732237
F_Coriobacteriaceae_RNT	cups of coffee per day	drinks	Robust adjusted profile score (RAPS)	347	-0.104816	0.160625	0.514046
F_Coriobacteriaceae_RNT	cups of coffee per day	drinks	Sign concordance test	347	-0.00288184	NA	1
F_Coriobacteriaceae_RNT	cups of coffee per day	drinks	Unweighted regression	347	-0.185662	2.69301	0.945036
F_Desulfovibrionaceae_RNT	cups of coffee per day	drinks	Maximum likelihood	347	-0.0842581	0.160826	0.600342
F_Desulfovibrionaceae_RNT	cups of coffee per day	drinks	MR Egger	347	-0.00102031	0.341962	0.997621
F_Desulfovibrionaceae_RNT	cups of coffee per day	drinks	MR Egger (bootstrap)	347	0.0959348	0.281171	0.355
F_Desulfovibrionaceae_RNT	cups of coffee per day	drinks	Simple median	347	-0.114451	0.245005	0.6404
F_Desulfovibrionaceae_RNT	cups of coffee per day	drinks	Weighted median	347	-0.0174682	0.275599	0.949462
F_Desulfovibrionaceae_RNT	cups of coffee per day	drinks	Penalised weighted median	347	-0.0673411	0.29341	0.818471
F_Desulfovibrionaceae_RNT	cups of coffee per day	drinks	Inverse variance weighted	347	-0.0820539	0.157935	0.603383
F_Desulfovibrionaceae_RNT	cups of coffee per day	drinks	IVW radial	347	-0.082054	0.156438	0.599921
F_Desulfovibrionaceae_RNT	cups of coffee per day	drinks	Inverse variance weighted (multiplicative random effects)	347	-0.0820539	0.156438	0.599921
F_Desulfovibrionaceae_RNT	cups of coffee per day	drinks	Inverse variance weighted (fixed effects)	347	-0.0820539	0.157935	0.603383
F_Desulfovibrionaceae_RNT	cups of coffee per day	drinks	Simple mode	347	-0.724487	0.777774	0.352251
F_Desulfovibrionaceae_RNT	cups of coffee per day	drinks	Weighted mode	347	0.0391255	0.354901	0.91228
F_Desulfovibrionaceae_RNT	cups of coffee per day	drinks	Weighted mode (NOME)	347	0.0391255	0.376166	0.917221
F_Desulfovibrionaceae_RNT	cups of coffee per day	drinks	Simple mode (NOME)	347	-0.724487	0.829929	0.383295
F_Desulfovibrionaceae_RNT	cups of coffee per day	drinks	Robust adjusted profile score (RAPS)	347	-0.0691772	0.168244	0.680947
F_Desulfovibrionaceae_RNT	cups of coffee per day	drinks	Sign concordance test	347	-0.0144092	NA	0.830015
F_Desulfovibrionaceae_RNT	cups of coffee per day	drinks	Unweighted regression	347	-0.121884	2.69301	0.963901
F_Enterobacteriaceae_RNT	cups of coffee per day	drinks	Maximum likelihood	347	0.073063	0.196976	0.710695
F_Enterobacteriaceae_RNT	cups of coffee per day	drinks	MR Egger	347	-0.0391562	0.429867	0.927475
F_Enterobacteriaceae_RNT	cups of coffee per day	drinks	MR Egger (bootstrap)	347	0.289626	0.350405	0.21
F_Enterobacteriaceae_RNT	cups of coffee per day	drinks	Simple median	347	-0.167505	0.312748	0.592242
F_Enterobacteriaceae_RNT	cups of coffee per day	drinks	Weighted median	347	0.0597401	0.395625	0.879974
F_Enterobacteriaceae_RNT	cups of coffee per day	drinks	Penalised weighted median	347	0.0598247	0.39839	0.880633
F_Enterobacteriaceae_RNT	cups of coffee per day	drinks	Inverse variance weighted	347	0.0710098	0.19802	0.719895
F_Enterobacteriaceae_RNT	cups of coffee per day	drinks	IVW radial	347	0.0710095	0.19802	0.719896
F_Enterobacteriaceae_RNT	cups of coffee per day	drinks	Inverse variance weighted (multiplicative random effects)	347	0.0710098	0.19802	0.719895
F_Enterobacteriaceae_RNT	cups of coffee per day	drinks	Inverse variance weighted (fixed effects)	347	0.0710098	0.193186	0.713192
F_Enterobacteriaceae_RNT	cups of coffee per day	drinks	Simple mode	347	-0.902562	0.924639	0.329685
F_Enterobacteriaceae_RNT	cups of coffee per day	drinks	Weighted mode	347	0.249944	0.475895	0.599775
F_Enterobacteriaceae_RNT	cups of coffee per day	drinks	Weighted mode (NOME)	347	0.249944	0.468552	0.594073
F_Enterobacteriaceae_RNT	cups of coffee per day	drinks	Simple mode (NOME)	347	-0.902562	1.03589	0.384201
F_Enterobacteriaceae_RNT	cups of coffee per day	drinks	Robust adjusted profile score (RAPS)	347	0.105486	0.212138	0.619013
F_Enterobacteriaceae_RNT	cups of coffee per day	drinks	Sign concordance test	347	-0.00864553	NA	0.914519
F_Enterobacteriaceae_RNT	cups of coffee per day	drinks	Unweighted regression	347	-0.0997535	2.69301	0.970452
F_Enterococcaceae_RNT	cups of coffee per day	drinks	Maximum likelihood	347	0.597179	0.29593	0.0435939
F_Enterococcaceae_RNT	cups of coffee per day	drinks	MR Egger	347	1.19373	0.670925	0.0760814
F_Enterococcaceae_RNT	cups of coffee per day	drinks	MR Egger (bootstrap)	347	1.2764	0.560788	0.011
F_Enterococcaceae_RNT	cups of coffee per day	drinks	Simple median	347	0.393204	0.458617	0.391241
F_Enterococcaceae_RNT	cups of coffee per day	drinks	Weighted median	347	1.37126	0.620102	0.0270123
F_Enterococcaceae_RNT	cups of coffee per day	drinks	Penalised weighted median	347	1.37231	0.597251	0.0215781
F_Enterococcaceae_RNT	cups of coffee per day	drinks	Inverse variance weighted	347	0.574384	0.310469	0.0643063
F_Enterococcaceae_RNT	cups of coffee per day	drinks	IVW radial	347	0.57441	0.310472	0.0642967
F_Enterococcaceae_RNT	cups of coffee per day	drinks	Inverse variance weighted (multiplicative random effects)	347	0.574384	0.310469	0.0643063
F_Enterococcaceae_RNT	cups of coffee per day	drinks	Inverse variance weighted (fixed effects)	347	0.574384	0.289726	0.0474224
F_Enterococcaceae_RNT	cups of coffee per day	drinks	Simple mode	347	0.697092	1.43372	0.627125
F_Enterococcaceae_RNT	cups of coffee per day	drinks	Weighted mode	347	1.15122	0.575612	0.046282
F_Enterococcaceae_RNT	cups of coffee per day	drinks	Weighted mode (NOME)	347	1.15122	0.670458	0.0868614
F_Enterococcaceae_RNT	cups of coffee per day	drinks	Simple mode (NOME)	347	0.697092	1.53664	0.650367
F_Enterococcaceae_RNT	cups of coffee per day	drinks	Robust adjusted profile score (RAPS)	347	0.578785	0.330624	0.0800183
F_Enterococcaceae_RNT	cups of coffee per day	drinks	Sign concordance test	347	0.100865	NA	0.0678141
F_Enterococcaceae_RNT	cups of coffee per day	drinks	Unweighted regression	347	0.531587	2.69301	0.843518
F_Erysipelotrichaceae_RNT	cups of coffee per day	drinks	Maximum likelihood	347	-0.167494	0.151392	0.268569
F_Erysipelotrichaceae_RNT	cups of coffee per day	drinks	MR Egger	347	0.155924	0.323946	0.630588
F_Erysipelotrichaceae_RNT	cups of coffee per day	drinks	MR Egger (bootstrap)	347	-0.0380822	0.261533	0.462
F_Erysipelotrichaceae_RNT	cups of coffee per day	drinks	Simple median	347	-0.431935	0.233906	0.0648025
F_Erysipelotrichaceae_RNT	cups of coffee per day	drinks	Weighted median	347	0.190948	0.2962	0.519149
F_Erysipelotrichaceae_RNT	cups of coffee per day	drinks	Penalised weighted median	347	0.191009	0.303097	0.52857
F_Erysipelotrichaceae_RNT	cups of coffee per day	drinks	Inverse variance weighted	347	-0.165408	0.149736	0.269305
F_Erysipelotrichaceae_RNT	cups of coffee per day	drinks	IVW radial	347	-0.165407	0.149736	0.269309
F_Erysipelotrichaceae_RNT	cups of coffee per day	drinks	Inverse variance weighted (multiplicative random effects)	347	-0.165408	0.149736	0.269305
F_Erysipelotrichaceae_RNT	cups of coffee per day	drinks	Inverse variance weighted (fixed effects)	347	-0.165408	0.148527	0.265427
F_Erysipelotrichaceae_RNT	cups of coffee per day	drinks	Simple mode	347	-0.904357	0.734562	0.219102
F_Erysipelotrichaceae_RNT	cups of coffee per day	drinks	Weighted mode	347	0.283576	0.334937	0.397773
F_Erysipelotrichaceae_RNT	cups of coffee per day	drinks	Weighted mode (NOME)	347	0.283576	0.34297	0.408907
F_Erysipelotrichaceae_RNT	cups of coffee per day	drinks	Simple mode (NOME)	347	-0.904357	0.80172	0.260093
F_Erysipelotrichaceae_RNT	cups of coffee per day	drinks	Robust adjusted profile score (RAPS)	347	-0.148365	0.160775	0.356108
F_Erysipelotrichaceae_RNT	cups of coffee per day	drinks	Sign concordance test	347	-0.100865	NA	0.0678141
F_Erysipelotrichaceae_RNT	cups of coffee per day	drinks	Unweighted regression	347	-0.214161	2.69301	0.936615
F_Lachnospiraceae_RNT	cups of coffee per day	drinks	Maximum likelihood	347	0.109179	0.149539	0.465327
F_Lachnospiraceae_RNT	cups of coffee per day	drinks	MR Egger	347	0.740799	0.341934	0.0309575
F_Lachnospiraceae_RNT	cups of coffee per day	drinks	MR Egger (bootstrap)	347	-0.0399514	0.271732	0.446
F_Lachnospiraceae_RNT	cups of coffee per day	drinks	Simple median	347	0.0350787	0.230521	0.879052
F_Lachnospiraceae_RNT	cups of coffee per day	drinks	Weighted median	347	0.0806457	0.279387	0.772847
F_Lachnospiraceae_RNT	cups of coffee per day	drinks	Penalised weighted median	347	0.0808387	0.290856	0.781063
F_Lachnospiraceae_RNT	cups of coffee per day	drinks	Inverse variance weighted	347	0.106213	0.158655	0.503204
F_Lachnospiraceae_RNT	cups of coffee per day	drinks	IVW radial	347	0.106211	0.158655	0.503209
F_Lachnospiraceae_RNT	cups of coffee per day	drinks	Inverse variance weighted (multiplicative random effects)	347	0.106213	0.158655	0.503204
F_Lachnospiraceae_RNT	cups of coffee per day	drinks	Inverse variance weighted (fixed effects)	347	0.106213	0.14627	0.467752
F_Lachnospiraceae_RNT	cups of coffee per day	drinks	Simple mode	347	-0.12391	0.783562	0.874441
F_Lachnospiraceae_RNT	cups of coffee per day	drinks	Weighted mode	347	0.241453	0.33603	0.472906
F_Lachnospiraceae_RNT	cups of coffee per day	drinks	Weighted mode (NOME)	347	0.241453	0.310649	0.437541
F_Lachnospiraceae_RNT	cups of coffee per day	drinks	Simple mode (NOME)	347	-0.12391	0.836387	0.882311
F_Lachnospiraceae_RNT	cups of coffee per day	drinks	Robust adjusted profile score (RAPS)	347	0.160115	0.17236	0.352914
F_Lachnospiraceae_RNT	cups of coffee per day	drinks	Sign concordance test	347	0.00288184	NA	1
F_Lachnospiraceae_RNT	cups of coffee per day	drinks	Unweighted regression	347	0.480435	2.69301	0.858408
F_Peptostreptococcaceae_RNT	cups of coffee per day	drinks	Maximum likelihood	347	0.0171743	0.158272	0.913591
F_Peptostreptococcaceae_RNT	cups of coffee per day	drinks	MR Egger	347	-0.240828	0.33634	0.47446
F_Peptostreptococcaceae_RNT	cups of coffee per day	drinks	MR Egger (bootstrap)	347	-0.295468	0.286277	0.155
F_Peptostreptococcaceae_RNT	cups of coffee per day	drinks	Simple median	347	0.101072	0.257604	0.694796
F_Peptostreptococcaceae_RNT	cups of coffee per day	drinks	Weighted median	347	0.063161	0.261948	0.809462
F_Peptostreptococcaceae_RNT	cups of coffee per day	drinks	Penalised weighted median	347	0.170326	0.278088	0.540214
F_Peptostreptococcaceae_RNT	cups of coffee per day	drinks	Inverse variance weighted	347	0.0169345	0.155554	0.913309
F_Peptostreptococcaceae_RNT	cups of coffee per day	drinks	IVW radial	347	0.0169345	0.155554	0.913309
F_Peptostreptococcaceae_RNT	cups of coffee per day	drinks	Inverse variance weighted (multiplicative random effects)	347	0.0169345	0.155554	0.913309
F_Peptostreptococcaceae_RNT	cups of coffee per day	drinks	Inverse variance weighted (fixed effects)	347	0.0169345	0.155374	0.913209
F_Peptostreptococcaceae_RNT	cups of coffee per day	drinks	Simple mode	347	0.205791	0.815705	0.800969
F_Peptostreptococcaceae_RNT	cups of coffee per day	drinks	Weighted mode	347	0.316989	0.520502	0.542921
F_Peptostreptococcaceae_RNT	cups of coffee per day	drinks	Weighted mode (NOME)	347	0.316989	0.531893	0.55159
F_Peptostreptococcaceae_RNT	cups of coffee per day	drinks	Simple mode (NOME)	347	0.205791	0.792581	0.79529
F_Peptostreptococcaceae_RNT	cups of coffee per day	drinks	Robust adjusted profile score (RAPS)	347	0.0447465	0.165451	0.786812
F_Peptostreptococcaceae_RNT	cups of coffee per day	drinks	Sign concordance test	347	0.0489914	NA	0.390412
F_Peptostreptococcaceae_RNT	cups of coffee per day	drinks	Unweighted regression	347	0.123094	2.69301	0.963543
F_Porphyromonadaceae_RNT	cups of coffee per day	drinks	Maximum likelihood	347	-0.0428341	0.14872	0.773332
F_Porphyromonadaceae_RNT	cups of coffee per day	drinks	MR Egger	347	-0.210556	0.327649	0.520893
F_Porphyromonadaceae_RNT	cups of coffee per day	drinks	MR Egger (bootstrap)	347	-0.103387	0.257361	0.356
F_Porphyromonadaceae_RNT	cups of coffee per day	drinks	Simple median	347	-0.0932744	0.23486	0.691257
F_Porphyromonadaceae_RNT	cups of coffee per day	drinks	Weighted median	347	-0.0525343	0.260296	0.840054
F_Porphyromonadaceae_RNT	cups of coffee per day	drinks	Penalised weighted median	347	-0.0600602	0.25749	0.815565
F_Porphyromonadaceae_RNT	cups of coffee per day	drinks	Inverse variance weighted	347	-0.0428814	0.151167	0.776663
F_Porphyromonadaceae_RNT	cups of coffee per day	drinks	IVW radial	347	-0.0428813	0.151167	0.776664
F_Porphyromonadaceae_RNT	cups of coffee per day	drinks	Inverse variance weighted (multiplicative random effects)	347	-0.0428814	0.151167	0.776663
F_Porphyromonadaceae_RNT	cups of coffee per day	drinks	Inverse variance weighted (fixed effects)	347	-0.0428814	0.145803	0.768677
F_Porphyromonadaceae_RNT	cups of coffee per day	drinks	Simple mode	347	-0.696967	0.701414	0.321083
F_Porphyromonadaceae_RNT	cups of coffee per day	drinks	Weighted mode	347	-0.181579	0.335813	0.589052
F_Porphyromonadaceae_RNT	cups of coffee per day	drinks	Weighted mode (NOME)	347	-0.233118	0.316377	0.461722
F_Porphyromonadaceae_RNT	cups of coffee per day	drinks	Simple mode (NOME)	347	-0.696967	0.759025	0.359133
F_Porphyromonadaceae_RNT	cups of coffee per day	drinks	Robust adjusted profile score (RAPS)	347	-0.0178254	0.160544	0.911592
F_Porphyromonadaceae_RNT	cups of coffee per day	drinks	Sign concordance test	347	-0.0201729	NA	0.747432
F_Porphyromonadaceae_RNT	cups of coffee per day	drinks	Unweighted regression	347	0.0460597	2.69301	0.986354
F_Rhodospirillaceae_RNT	cups of coffee per day	drinks	Maximum likelihood	347	0.0552709	0.194942	0.776775
F_Rhodospirillaceae_RNT	cups of coffee per day	drinks	MR Egger	347	-0.322148	0.431763	0.456103
F_Rhodospirillaceae_RNT	cups of coffee per day	drinks	MR Egger (bootstrap)	347	0.0812237	0.369482	0.406
F_Rhodospirillaceae_RNT	cups of coffee per day	drinks	Simple median	347	0.219603	0.296581	0.459028
F_Rhodospirillaceae_RNT	cups of coffee per day	drinks	Weighted median	347	0.241677	0.345391	0.484103
F_Rhodospirillaceae_RNT	cups of coffee per day	drinks	Penalised weighted median	347	0.261128	0.369722	0.480012
F_Rhodospirillaceae_RNT	cups of coffee per day	drinks	Inverse variance weighted	347	0.0533488	0.199944	0.789609
F_Rhodospirillaceae_RNT	cups of coffee per day	drinks	IVW radial	347	0.053349	0.199944	0.789608
F_Rhodospirillaceae_RNT	cups of coffee per day	drinks	Inverse variance weighted (multiplicative random effects)	347	0.0533488	0.199944	0.789609
F_Rhodospirillaceae_RNT	cups of coffee per day	drinks	Inverse variance weighted (fixed effects)	347	0.0533488	0.191003	0.780008
F_Rhodospirillaceae_RNT	cups of coffee per day	drinks	Simple mode	347	0.307103	0.961452	0.749604
F_Rhodospirillaceae_RNT	cups of coffee per day	drinks	Weighted mode	347	0.181033	0.439654	0.680768
F_Rhodospirillaceae_RNT	cups of coffee per day	drinks	Weighted mode (NOME)	347	0.181033	0.443012	0.683055
F_Rhodospirillaceae_RNT	cups of coffee per day	drinks	Simple mode (NOME)	347	0.307103	0.894247	0.73149
F_Rhodospirillaceae_RNT	cups of coffee per day	drinks	Robust adjusted profile score (RAPS)	347	0.115309	0.212557	0.587483
F_Rhodospirillaceae_RNT	cups of coffee per day	drinks	Sign concordance test	347	0.0432277	NA	0.452364
F_Rhodospirillaceae_RNT	cups of coffee per day	drinks	Unweighted regression	347	-0.221137	2.69301	0.934555
F_Ruminococcaceae_RNT	cups of coffee per day	drinks	Maximum likelihood	347	-0.406528	0.153596	0.00812734
F_Ruminococcaceae_RNT	cups of coffee per day	drinks	MR Egger	347	-1.06418	0.345013	0.00220375
F_Ruminococcaceae_RNT	cups of coffee per day	drinks	MR Egger (bootstrap)	347	-0.542883	0.275552	0.031
F_Ruminococcaceae_RNT	cups of coffee per day	drinks	Simple median	347	-0.368984	0.244954	0.13198
F_Ruminococcaceae_RNT	cups of coffee per day	drinks	Weighted median	347	-0.489378	0.312696	0.117576
F_Ruminococcaceae_RNT	cups of coffee per day	drinks	Penalised weighted median	347	-0.506725	0.307022	0.0988503
F_Ruminococcaceae_RNT	cups of coffee per day	drinks	Inverse variance weighted	347	-0.397596	0.160205	0.0130719
F_Ruminococcaceae_RNT	cups of coffee per day	drinks	IVW radial	347	-0.397564	0.160206	0.01308
F_Ruminococcaceae_RNT	cups of coffee per day	drinks	Inverse variance weighted (multiplicative random effects)	347	-0.397596	0.160205	0.0130719
F_Ruminococcaceae_RNT	cups of coffee per day	drinks	Inverse variance weighted (fixed effects)	347	-0.397596	0.150338	0.00817676
F_Ruminococcaceae_RNT	cups of coffee per day	drinks	Simple mode	347	-0.998064	0.826381	0.227967
F_Ruminococcaceae_RNT	cups of coffee per day	drinks	Weighted mode	347	-0.898847	0.360674	0.0131653
F_Ruminococcaceae_RNT	cups of coffee per day	drinks	Weighted mode (NOME)	347	-0.898847	0.382764	0.0194213
F_Ruminococcaceae_RNT	cups of coffee per day	drinks	Simple mode (NOME)	347	-0.998064	0.834039	0.232257
F_Ruminococcaceae_RNT	cups of coffee per day	drinks	Robust adjusted profile score (RAPS)	347	-0.450118	0.174435	0.00986748
F_Ruminococcaceae_RNT	cups of coffee per day	drinks	Sign concordance test	347	-0.0720461	NA	0.19754
F_Ruminococcaceae_RNT	cups of coffee per day	drinks	Unweighted regression	347	-0.551614	2.69301	0.837704
F_Streptococcaceae_RNT	cups of coffee per day	drinks	Maximum likelihood	347	0.0287383	0.157911	0.85559
F_Streptococcaceae_RNT	cups of coffee per day	drinks	MR Egger	347	-0.117724	0.341363	0.730407
F_Streptococcaceae_RNT	cups of coffee per day	drinks	MR Egger (bootstrap)	347	0.440761	0.277317	0.053
F_Streptococcaceae_RNT	cups of coffee per day	drinks	Simple median	347	-0.00805005	0.244003	0.973681
F_Streptococcaceae_RNT	cups of coffee per day	drinks	Weighted median	347	0.357025	0.307559	0.24571
F_Streptococcaceae_RNT	cups of coffee per day	drinks	Penalised weighted median	347	0.357048	0.291695	0.220935
F_Streptococcaceae_RNT	cups of coffee per day	drinks	Inverse variance weighted	347	0.0288645	0.157524	0.854611
F_Streptococcaceae_RNT	cups of coffee per day	drinks	IVW radial	347	0.0288644	0.157524	0.854611
F_Streptococcaceae_RNT	cups of coffee per day	drinks	Inverse variance weighted (multiplicative random effects)	347	0.0288645	0.157524	0.854611
F_Streptococcaceae_RNT	cups of coffee per day	drinks	Inverse variance weighted (fixed effects)	347	0.0288645	0.154915	0.85219
F_Streptococcaceae_RNT	cups of coffee per day	drinks	Simple mode	347	-0.0564316	0.800218	0.94382
F_Streptococcaceae_RNT	cups of coffee per day	drinks	Weighted mode	347	0.270523	0.347426	0.436719
F_Streptococcaceae_RNT	cups of coffee per day	drinks	Weighted mode (NOME)	347	0.270523	0.346743	0.435817
F_Streptococcaceae_RNT	cups of coffee per day	drinks	Simple mode (NOME)	347	-0.0564316	0.740473	0.939296
F_Streptococcaceae_RNT	cups of coffee per day	drinks	Robust adjusted profile score (RAPS)	347	0.02418	0.165479	0.883825
F_Streptococcaceae_RNT	cups of coffee per day	drinks	Sign concordance test	347	-0.00288184	NA	1
F_Streptococcaceae_RNT	cups of coffee per day	drinks	Unweighted regression	347	-0.364741	2.69301	0.892264
F_Sutterellaceae_RNT	cups of coffee per day	drinks	Maximum likelihood	347	0.00254448	0.154366	0.986849
F_Sutterellaceae_RNT	cups of coffee per day	drinks	MR Egger	347	0.288994	0.339113	0.394691
F_Sutterellaceae_RNT	cups of coffee per day	drinks	MR Egger (bootstrap)	347	-0.0496718	0.278637	0.433
F_Sutterellaceae_RNT	cups of coffee per day	drinks	Simple median	347	0.0803291	0.237034	0.73469
F_Sutterellaceae_RNT	cups of coffee per day	drinks	Weighted median	347	0.119899	0.280481	0.669032
F_Sutterellaceae_RNT	cups of coffee per day	drinks	Penalised weighted median	347	0.126603	0.272632	0.64238
F_Sutterellaceae_RNT	cups of coffee per day	drinks	Inverse variance weighted	347	0.00237836	0.156601	0.987883
F_Sutterellaceae_RNT	cups of coffee per day	drinks	IVW radial	347	0.00237836	0.156601	0.987883
F_Sutterellaceae_RNT	cups of coffee per day	drinks	Inverse variance weighted (multiplicative random effects)	347	0.00237836	0.156601	0.987883
F_Sutterellaceae_RNT	cups of coffee per day	drinks	Inverse variance weighted (fixed effects)	347	0.00237836	0.151315	0.987459
F_Sutterellaceae_RNT	cups of coffee per day	drinks	Simple mode	347	0.137832	0.666328	0.836246
F_Sutterellaceae_RNT	cups of coffee per day	drinks	Weighted mode	347	0.0869637	0.346579	0.802025
F_Sutterellaceae_RNT	cups of coffee per day	drinks	Weighted mode (NOME)	347	0.0869637	0.327772	0.790923
F_Sutterellaceae_RNT	cups of coffee per day	drinks	Simple mode (NOME)	347	0.137832	0.785678	0.860844
F_Sutterellaceae_RNT	cups of coffee per day	drinks	Robust adjusted profile score (RAPS)	347	0.0358778	0.167396	0.830291
F_Sutterellaceae_RNT	cups of coffee per day	drinks	Sign concordance test	347	0.037464	NA	0.519509
F_Sutterellaceae_RNT	cups of coffee per day	drinks	Unweighted regression	347	0.138479	2.69301	0.95899
F_Veillonellaceae_RNT	cups of coffee per day	drinks	Maximum likelihood	347	0.183275	0.172943	0.289262
F_Veillonellaceae_RNT	cups of coffee per day	drinks	MR Egger	347	0.10747	0.367688	0.770243
F_Veillonellaceae_RNT	cups of coffee per day	drinks	MR Egger (bootstrap)	347	0.108266	0.31345	0.355
F_Veillonellaceae_RNT	cups of coffee per day	drinks	Simple median	347	0.326283	0.263488	0.215596
F_Veillonellaceae_RNT	cups of coffee per day	drinks	Weighted median	347	0.16125	0.324577	0.61933
F_Veillonellaceae_RNT	cups of coffee per day	drinks	Penalised weighted median	347	0.161188	0.341381	0.63681
F_Veillonellaceae_RNT	cups of coffee per day	drinks	Inverse variance weighted	347	0.17779	0.169823	0.29514
F_Veillonellaceae_RNT	cups of coffee per day	drinks	IVW radial	347	0.177786	0.169261	0.29355
F_Veillonellaceae_RNT	cups of coffee per day	drinks	Inverse variance weighted (multiplicative random effects)	347	0.17779	0.169261	0.293541
F_Veillonellaceae_RNT	cups of coffee per day	drinks	Inverse variance weighted (fixed effects)	347	0.17779	0.169823	0.29514
F_Veillonellaceae_RNT	cups of coffee per day	drinks	Simple mode	347	0.844209	0.749352	0.260699
F_Veillonellaceae_RNT	cups of coffee per day	drinks	Weighted mode	347	0.051831	0.371278	0.889056
F_Veillonellaceae_RNT	cups of coffee per day	drinks	Weighted mode (NOME)	347	0.051831	0.368846	0.888329
F_Veillonellaceae_RNT	cups of coffee per day	drinks	Simple mode (NOME)	347	0.844209	0.831524	0.310694
F_Veillonellaceae_RNT	cups of coffee per day	drinks	Robust adjusted profile score (RAPS)	347	0.186679	0.180906	0.302113
F_Veillonellaceae_RNT	cups of coffee per day	drinks	Sign concordance test	347	0.0893372	NA	0.107158
F_Veillonellaceae_RNT	cups of coffee per day	drinks	Unweighted regression	347	0.202101	2.69301	0.940178
G_Acidaminococcus_RNT	cups of coffee per day	drinks	Maximum likelihood	347	-0.188992	0.376144	0.615353
G_Acidaminococcus_RNT	cups of coffee per day	drinks	MR Egger	347	0.342434	0.821657	0.677113
G_Acidaminococcus_RNT	cups of coffee per day	drinks	MR Egger (bootstrap)	347	-0.53616	0.671761	0.206
G_Acidaminococcus_RNT	cups of coffee per day	drinks	Simple median	347	-0.133172	0.576956	0.817456
G_Acidaminococcus_RNT	cups of coffee per day	drinks	Weighted median	347	-0.0688027	0.702047	0.92193
G_Acidaminococcus_RNT	cups of coffee per day	drinks	Penalised weighted median	347	-0.0106938	0.669523	0.987257
G_Acidaminococcus_RNT	cups of coffee per day	drinks	Inverse variance weighted	347	-0.190707	0.374632	0.610717
G_Acidaminococcus_RNT	cups of coffee per day	drinks	IVW radial	347	-0.190708	0.374632	0.610715
G_Acidaminococcus_RNT	cups of coffee per day	drinks	Inverse variance weighted (multiplicative random effects)	347	-0.190707	0.374632	0.610717
G_Acidaminococcus_RNT	cups of coffee per day	drinks	Inverse variance weighted (fixed effects)	347	-0.190707	0.368916	0.605199
G_Acidaminococcus_RNT	cups of coffee per day	drinks	Simple mode	347	1.17821	1.86285	0.527493
G_Acidaminococcus_RNT	cups of coffee per day	drinks	Weighted mode	347	-0.432698	0.907018	0.633624
G_Acidaminococcus_RNT	cups of coffee per day	drinks	Weighted mode (NOME)	347	-0.432698	0.888467	0.626555
G_Acidaminococcus_RNT	cups of coffee per day	drinks	Simple mode (NOME)	347	1.17821	1.98667	0.553529
G_Acidaminococcus_RNT	cups of coffee per day	drinks	Robust adjusted profile score (RAPS)	347	-0.109612	0.402098	0.785161
G_Acidaminococcus_RNT	cups of coffee per day	drinks	Sign concordance test	347	-0.0201729	NA	0.747432
G_Acidaminococcus_RNT	cups of coffee per day	drinks	Unweighted regression	347	0.119626	2.69301	0.964569
G_Aestuariispira_RNT	cups of coffee per day	drinks	Maximum likelihood	347	-0.0496407	0.284227	0.861353
G_Aestuariispira_RNT	cups of coffee per day	drinks	MR Egger	347	-0.800334	0.601985	0.184565
G_Aestuariispira_RNT	cups of coffee per day	drinks	MR Egger (bootstrap)	347	-0.447665	0.51035	0.191
G_Aestuariispira_RNT	cups of coffee per day	drinks	Simple median	347	-0.136342	0.455158	0.764521
G_Aestuariispira_RNT	cups of coffee per day	drinks	Weighted median	347	-0.136989	0.455762	0.763741
G_Aestuariispira_RNT	cups of coffee per day	drinks	Penalised weighted median	347	-0.139756	0.460216	0.761375
G_Aestuariispira_RNT	cups of coffee per day	drinks	Inverse variance weighted	347	-0.0492498	0.279102	0.859934
G_Aestuariispira_RNT	cups of coffee per day	drinks	IVW radial	347	-0.0492498	0.277691	0.85923
G_Aestuariispira_RNT	cups of coffee per day	drinks	Inverse variance weighted (multiplicative random effects)	347	-0.0492498	0.277691	0.85923
G_Aestuariispira_RNT	cups of coffee per day	drinks	Inverse variance weighted (fixed effects)	347	-0.0492498	0.279102	0.859934
G_Aestuariispira_RNT	cups of coffee per day	drinks	Simple mode	347	-0.804915	1.47798	0.586377
G_Aestuariispira_RNT	cups of coffee per day	drinks	Weighted mode	347	-0.529391	0.773595	0.494227
G_Aestuariispira_RNT	cups of coffee per day	drinks	Weighted mode (NOME)	347	-0.621233	0.751094	0.408749
G_Aestuariispira_RNT	cups of coffee per day	drinks	Simple mode (NOME)	347	-0.804915	1.5721	0.608977
G_Aestuariispira_RNT	cups of coffee per day	drinks	Robust adjusted profile score (RAPS)	347	-0.0637754	0.297262	0.830124
G_Aestuariispira_RNT	cups of coffee per day	drinks	Sign concordance test	347	-0.0144092	NA	0.830015
G_Aestuariispira_RNT	cups of coffee per day	drinks	Unweighted regression	347	-0.730318	2.69301	0.786245
G_Akkermansia_RNT	cups of coffee per day	drinks	Maximum likelihood	347	-0.227007	0.189882	0.231885
G_Akkermansia_RNT	cups of coffee per day	drinks	MR Egger	347	-0.222389	0.40453	0.582848
G_Akkermansia_RNT	cups of coffee per day	drinks	MR Egger (bootstrap)	347	-0.110787	0.340655	0.369
G_Akkermansia_RNT	cups of coffee per day	drinks	Simple median	347	-0.121094	0.297179	0.683657
G_Akkermansia_RNT	cups of coffee per day	drinks	Weighted median	347	0.0923413	0.316306	0.770335
G_Akkermansia_RNT	cups of coffee per day	drinks	Penalised weighted median	347	0.0518252	0.334607	0.876913
G_Akkermansia_RNT	cups of coffee per day	drinks	Inverse variance weighted	347	-0.224546	0.186865	0.229499
G_Akkermansia_RNT	cups of coffee per day	drinks	IVW radial	347	-0.224545	0.173603	0.195859
G_Akkermansia_RNT	cups of coffee per day	drinks	Inverse variance weighted (multiplicative random effects)	347	-0.224546	0.173603	0.195857
G_Akkermansia_RNT	cups of coffee per day	drinks	Inverse variance weighted (fixed effects)	347	-0.224546	0.186865	0.229499
G_Akkermansia_RNT	cups of coffee per day	drinks	Simple mode	347	0.698196	0.893131	0.434903
G_Akkermansia_RNT	cups of coffee per day	drinks	Weighted mode	347	-0.027858	0.424199	0.947677
G_Akkermansia_RNT	cups of coffee per day	drinks	Weighted mode (NOME)	347	-0.027858	0.433531	0.948802
G_Akkermansia_RNT	cups of coffee per day	drinks	Simple mode (NOME)	347	0.698196	0.896062	0.436405
G_Akkermansia_RNT	cups of coffee per day	drinks	Robust adjusted profile score (RAPS)	347	-0.249633	0.199525	0.210885
G_Akkermansia_RNT	cups of coffee per day	drinks	Sign concordance test	347	-0.0144092	NA	0.830015
G_Akkermansia_RNT	cups of coffee per day	drinks	Unweighted regression	347	-0.282732	2.69301	0.916386
G_Alistipes_RNT	cups of coffee per day	drinks	Maximum likelihood	347	-0.249111	0.148299	0.092998
G_Alistipes_RNT	cups of coffee per day	drinks	MR Egger	347	-0.451967	0.321712	0.160957
G_Alistipes_RNT	cups of coffee per day	drinks	MR Egger (bootstrap)	347	-0.299493	0.266006	0.126
G_Alistipes_RNT	cups of coffee per day	drinks	Simple median	347	-0.191935	0.231	0.406038
G_Alistipes_RNT	cups of coffee per day	drinks	Weighted median	347	-0.226925	0.26275	0.387779
G_Alistipes_RNT	cups of coffee per day	drinks	Penalised weighted median	347	-0.270718	0.266076	0.308943
G_Alistipes_RNT	cups of coffee per day	drinks	Inverse variance weighted	347	-0.243947	0.14845	0.100322
G_Alistipes_RNT	cups of coffee per day	drinks	IVW radial	347	-0.243939	0.14845	0.100333
G_Alistipes_RNT	cups of coffee per day	drinks	Inverse variance weighted (multiplicative random effects)	347	-0.243947	0.14845	0.100322
G_Alistipes_RNT	cups of coffee per day	drinks	Inverse variance weighted (fixed effects)	347	-0.243947	0.145404	0.0934011
G_Alistipes_RNT	cups of coffee per day	drinks	Simple mode	347	0.174998	0.686672	0.798991
G_Alistipes_RNT	cups of coffee per day	drinks	Weighted mode	347	-0.45498	0.337752	0.178835
G_Alistipes_RNT	cups of coffee per day	drinks	Weighted mode (NOME)	347	-0.45498	0.346996	0.19066
G_Alistipes_RNT	cups of coffee per day	drinks	Simple mode (NOME)	347	0.174998	0.715905	0.807032
G_Alistipes_RNT	cups of coffee per day	drinks	Robust adjusted profile score (RAPS)	347	-0.287932	0.158819	0.0698386
G_Alistipes_RNT	cups of coffee per day	drinks	Sign concordance test	347	-0.054755	NA	0.333907
G_Alistipes_RNT	cups of coffee per day	drinks	Unweighted regression	347	-0.237881	2.69301	0.929612
G_Alloprevotella_RNT	cups of coffee per day	drinks	Maximum likelihood	347	-0.0066379	0.345656	0.984679
G_Alloprevotella_RNT	cups of coffee per day	drinks	MR Egger	347	-0.507527	0.731392	0.4882
G_Alloprevotella_RNT	cups of coffee per day	drinks	MR Egger (bootstrap)	347	0.125931	0.622936	0.426
G_Alloprevotella_RNT	cups of coffee per day	drinks	Simple median	347	-0.268976	0.547467	0.623208
G_Alloprevotella_RNT	cups of coffee per day	drinks	Weighted median	347	-0.399813	0.565157	0.479295
G_Alloprevotella_RNT	cups of coffee per day	drinks	Penalised weighted median	347	-0.906083	0.595582	0.128175
G_Alloprevotella_RNT	cups of coffee per day	drinks	Inverse variance weighted	347	-0.0066379	0.339436	0.984398
G_Alloprevotella_RNT	cups of coffee per day	drinks	IVW radial	347	-0.0066379	0.336023	0.984239
G_Alloprevotella_RNT	cups of coffee per day	drinks	Inverse variance weighted (multiplicative random effects)	347	-0.0066379	0.336023	0.984239
G_Alloprevotella_RNT	cups of coffee per day	drinks	Inverse variance weighted (fixed effects)	347	-0.0066379	0.339436	0.984398
G_Alloprevotella_RNT	cups of coffee per day	drinks	Simple mode	347	0.019901	1.80879	0.991228
G_Alloprevotella_RNT	cups of coffee per day	drinks	Weighted mode	347	-1.59777	1.28597	0.214906
G_Alloprevotella_RNT	cups of coffee per day	drinks	Weighted mode (NOME)	347	-1.59777	1.31084	0.223716
G_Alloprevotella_RNT	cups of coffee per day	drinks	Simple mode (NOME)	347	0.019901	1.75623	0.990965
G_Alloprevotella_RNT	cups of coffee per day	drinks	Robust adjusted profile score (RAPS)	347	-0.104406	0.361474	0.772708
G_Alloprevotella_RNT	cups of coffee per day	drinks	Sign concordance test	347	-0.00864553	NA	0.914519
G_Alloprevotella_RNT	cups of coffee per day	drinks	Unweighted regression	347	-0.617735	2.69301	0.81857
G_Anaerostipes_RNT	cups of coffee per day	drinks	Maximum likelihood	347	-0.167648	0.151082	0.267149
G_Anaerostipes_RNT	cups of coffee per day	drinks	MR Egger	347	0.254401	0.321888	0.429873
G_Anaerostipes_RNT	cups of coffee per day	drinks	MR Egger (bootstrap)	347	0.00256407	0.274546	0.474
G_Anaerostipes_RNT	cups of coffee per day	drinks	Simple median	347	-0.0871236	0.229013	0.703626
G_Anaerostipes_RNT	cups of coffee per day	drinks	Weighted median	347	-0.0328414	0.28929	0.909615
G_Anaerostipes_RNT	cups of coffee per day	drinks	Penalised weighted median	347	-0.0326752	0.280742	0.907344
G_Anaerostipes_RNT	cups of coffee per day	drinks	Inverse variance weighted	347	-0.163424	0.14858	0.271373
G_Anaerostipes_RNT	cups of coffee per day	drinks	IVW radial	347	-0.163424	0.140382	0.244366
G_Anaerostipes_RNT	cups of coffee per day	drinks	Inverse variance weighted (multiplicative random effects)	347	-0.163424	0.140382	0.244366
G_Anaerostipes_RNT	cups of coffee per day	drinks	Inverse variance weighted (fixed effects)	347	-0.163424	0.14858	0.271373
G_Anaerostipes_RNT	cups of coffee per day	drinks	Simple mode	347	0.386563	0.751392	0.607257
G_Anaerostipes_RNT	cups of coffee per day	drinks	Weighted mode	347	0.103124	0.346872	0.766418
G_Anaerostipes_RNT	cups of coffee per day	drinks	Weighted mode (NOME)	347	0.103124	0.347532	0.766849
G_Anaerostipes_RNT	cups of coffee per day	drinks	Simple mode (NOME)	347	0.386563	0.748522	0.605881
G_Anaerostipes_RNT	cups of coffee per day	drinks	Robust adjusted profile score (RAPS)	347	-0.204038	0.158555	0.198143
G_Anaerostipes_RNT	cups of coffee per day	drinks	Sign concordance test	347	-0.0259366	NA	0.667648
G_Anaerostipes_RNT	cups of coffee per day	drinks	Unweighted regression	347	-0.0588011	2.69301	0.98258
G_Bacteroides_RNT	cups of coffee per day	drinks	Maximum likelihood	347	-0.206222	0.149303	0.167208
G_Bacteroides_RNT	cups of coffee per day	drinks	MR Egger	347	-0.414023	0.31761	0.193254
G_Bacteroides_RNT	cups of coffee per day	drinks	MR Egger (bootstrap)	347	-0.108315	0.265948	0.35
G_Bacteroides_RNT	cups of coffee per day	drinks	Simple median	347	-0.202647	0.236702	0.391926
G_Bacteroides_RNT	cups of coffee per day	drinks	Weighted median	347	-0.174573	0.262415	0.505888
G_Bacteroides_RNT	cups of coffee per day	drinks	Penalised weighted median	347	-0.206372	0.261456	0.429927
G_Bacteroides_RNT	cups of coffee per day	drinks	Inverse variance weighted	347	-0.201714	0.146643	0.168962
G_Bacteroides_RNT	cups of coffee per day	drinks	IVW radial	347	-0.201716	0.146643	0.168958
G_Bacteroides_RNT	cups of coffee per day	drinks	Inverse variance weighted (multiplicative random effects)	347	-0.201714	0.146643	0.168962
G_Bacteroides_RNT	cups of coffee per day	drinks	Inverse variance weighted (fixed effects)	347	-0.201714	0.146552	0.168698
G_Bacteroides_RNT	cups of coffee per day	drinks	Simple mode	347	0.141987	0.686399	0.836242
G_Bacteroides_RNT	cups of coffee per day	drinks	Weighted mode	347	-0.0967646	0.321638	0.76371
G_Bacteroides_RNT	cups of coffee per day	drinks	Weighted mode (NOME)	347	-0.0967646	0.313699	0.757916
G_Bacteroides_RNT	cups of coffee per day	drinks	Simple mode (NOME)	347	0.141987	0.736249	0.847188
G_Bacteroides_RNT	cups of coffee per day	drinks	Robust adjusted profile score (RAPS)	347	-0.243913	0.156111	0.118185
G_Bacteroides_RNT	cups of coffee per day	drinks	Sign concordance test	347	-0.054755	NA	0.333907
G_Bacteroides_RNT	cups of coffee per day	drinks	Unweighted regression	347	-0.493082	2.69301	0.854722
G_Barnesiella_RNT	cups of coffee per day	drinks	Maximum likelihood	347	-0.127161	0.16161	0.431378
G_Barnesiella_RNT	cups of coffee per day	drinks	MR Egger	347	-0.661164	0.3548	0.0632433
G_Barnesiella_RNT	cups of coffee per day	drinks	MR Egger (bootstrap)	347	-0.0987849	0.309426	0.373
G_Barnesiella_RNT	cups of coffee per day	drinks	Simple median	347	-0.0364024	0.249894	0.884181
G_Barnesiella_RNT	cups of coffee per day	drinks	Weighted median	347	0.0314484	0.279806	0.910511
G_Barnesiella_RNT	cups of coffee per day	drinks	Penalised weighted median	347	0.0338745	0.282741	0.904635
G_Barnesiella_RNT	cups of coffee per day	drinks	Inverse variance weighted	347	-0.123964	0.164222	0.450334
G_Barnesiella_RNT	cups of coffee per day	drinks	IVW radial	347	-0.123963	0.164222	0.450338
G_Barnesiella_RNT	cups of coffee per day	drinks	Inverse variance weighted (multiplicative random effects)	347	-0.123964	0.164222	0.450334
G_Barnesiella_RNT	cups of coffee per day	drinks	Inverse variance weighted (fixed effects)	347	-0.123964	0.158399	0.433859
G_Barnesiella_RNT	cups of coffee per day	drinks	Simple mode	347	-0.0257916	0.794871	0.974134
G_Barnesiella_RNT	cups of coffee per day	drinks	Weighted mode	347	-0.142647	0.350708	0.68445
G_Barnesiella_RNT	cups of coffee per day	drinks	Weighted mode (NOME)	347	-0.142647	0.349965	0.683816
G_Barnesiella_RNT	cups of coffee per day	drinks	Simple mode (NOME)	347	-0.0257916	0.864227	0.976209
G_Barnesiella_RNT	cups of coffee per day	drinks	Robust adjusted profile score (RAPS)	347	-0.122225	0.174674	0.484095
G_Barnesiella_RNT	cups of coffee per day	drinks	Sign concordance test	347	-0.00288184	NA	1
G_Barnesiella_RNT	cups of coffee per day	drinks	Unweighted regression	347	-0.455833	2.69301	0.865588
G_Bifidobacterium_RNT	cups of coffee per day	drinks	Maximum likelihood	347	0.382287	0.158599	0.015935
G_Bifidobacterium_RNT	cups of coffee per day	drinks	MR Egger	347	0.421439	0.348804	0.227782
G_Bifidobacterium_RNT	cups of coffee per day	drinks	MR Egger (bootstrap)	347	0.27861	0.285619	0.172
G_Bifidobacterium_RNT	cups of coffee per day	drinks	Simple median	347	0.434362	0.251799	0.0845208
G_Bifidobacterium_RNT	cups of coffee per day	drinks	Weighted median	347	0.465253	0.273292	0.0886802
G_Bifidobacterium_RNT	cups of coffee per day	drinks	Penalised weighted median	347	0.519218	0.272233	0.0564875
G_Bifidobacterium_RNT	cups of coffee per day	drinks	Inverse variance weighted	347	0.371256	0.160997	0.0211119
G_Bifidobacterium_RNT	cups of coffee per day	drinks	IVW radial	347	0.371254	0.160998	0.021113
G_Bifidobacterium_RNT	cups of coffee per day	drinks	Inverse variance weighted (multiplicative random effects)	347	0.371256	0.160997	0.0211119
G_Bifidobacterium_RNT	cups of coffee per day	drinks	Inverse variance weighted (fixed effects)	347	0.371256	0.155394	0.0168881
G_Bifidobacterium_RNT	cups of coffee per day	drinks	Simple mode	347	1.36386	0.89217	0.127252
G_Bifidobacterium_RNT	cups of coffee per day	drinks	Weighted mode	347	0.52576	0.421728	0.213359
G_Bifidobacterium_RNT	cups of coffee per day	drinks	Weighted mode (NOME)	347	0.57506	0.446172	0.198303
G_Bifidobacterium_RNT	cups of coffee per day	drinks	Simple mode (NOME)	347	1.36386	0.890883	0.126705
G_Bifidobacterium_RNT	cups of coffee per day	drinks	Robust adjusted profile score (RAPS)	347	0.42701	0.17187	0.0129736
G_Bifidobacterium_RNT	cups of coffee per day	drinks	Sign concordance test	347	0.0951009	NA	0.085677
G_Bifidobacterium_RNT	cups of coffee per day	drinks	Unweighted regression	347	0.541779	2.69301	0.840558
G_Blautia_RNT	cups of coffee per day	drinks	Maximum likelihood	347	-0.0409592	0.146442	0.779711
G_Blautia_RNT	cups of coffee per day	drinks	MR Egger	347	0.7491	0.311342	0.0166521
G_Blautia_RNT	cups of coffee per day	drinks	MR Egger (bootstrap)	347	0.403497	0.269152	0.062
G_Blautia_RNT	cups of coffee per day	drinks	Simple median	347	-0.115137	0.236474	0.626336
G_Blautia_RNT	cups of coffee per day	drinks	Weighted median	347	0.349107	0.320096	0.275436
G_Blautia_RNT	cups of coffee per day	drinks	Penalised weighted median	347	0.34978	0.321395	0.276454
G_Blautia_RNT	cups of coffee per day	drinks	Inverse variance weighted	347	-0.0404761	0.143734	0.778247
G_Blautia_RNT	cups of coffee per day	drinks	IVW radial	347	-0.0404761	0.143613	0.778065
G_Blautia_RNT	cups of coffee per day	drinks	Inverse variance weighted (multiplicative random effects)	347	-0.0404761	0.143613	0.778065
G_Blautia_RNT	cups of coffee per day	drinks	Inverse variance weighted (fixed effects)	347	-0.0404761	0.143734	0.778247
G_Blautia_RNT	cups of coffee per day	drinks	Simple mode	347	0.553692	0.79983	0.489237
G_Blautia_RNT	cups of coffee per day	drinks	Weighted mode	347	0.681408	0.325329	0.0369404
G_Blautia_RNT	cups of coffee per day	drinks	Weighted mode (NOME)	347	0.681408	0.321577	0.0348062
G_Blautia_RNT	cups of coffee per day	drinks	Simple mode (NOME)	347	0.553692	0.841358	0.510916
G_Blautia_RNT	cups of coffee per day	drinks	Robust adjusted profile score (RAPS)	347	-0.0753711	0.15575	0.628439
G_Blautia_RNT	cups of coffee per day	drinks	Sign concordance test	347	-0.0317003	NA	0.59145
G_Blautia_RNT	cups of coffee per day	drinks	Unweighted regression	347	-0.0257733	2.69301	0.992364
G_Butyricicoccus_RNT	cups of coffee per day	drinks	Maximum likelihood	347	-0.0757968	0.151622	0.61714
G_Butyricicoccus_RNT	cups of coffee per day	drinks	MR Egger	347	-0.10268	0.324227	0.75167
G_Butyricicoccus_RNT	cups of coffee per day	drinks	MR Egger (bootstrap)	347	-0.384619	0.277585	0.085
G_Butyricicoccus_RNT	cups of coffee per day	drinks	Simple median	347	-0.289881	0.239806	0.226734
G_Butyricicoccus_RNT	cups of coffee per day	drinks	Weighted median	347	-0.327352	0.286951	0.253957
G_Butyricicoccus_RNT	cups of coffee per day	drinks	Penalised weighted median	347	-0.327495	0.265704	0.217741
G_Butyricicoccus_RNT	cups of coffee per day	drinks	Inverse variance weighted	347	-0.0740356	0.149389	0.620184
G_Butyricicoccus_RNT	cups of coffee per day	drinks	IVW radial	347	-0.0740358	0.149389	0.620183
G_Butyricicoccus_RNT	cups of coffee per day	drinks	Inverse variance weighted (multiplicative random effects)	347	-0.0740356	0.149389	0.620184
G_Butyricicoccus_RNT	cups of coffee per day	drinks	Inverse variance weighted (fixed effects)	347	-0.0740356	0.148792	0.618781
G_Butyricicoccus_RNT	cups of coffee per day	drinks	Simple mode	347	-0.747093	0.786196	0.342642
G_Butyricicoccus_RNT	cups of coffee per day	drinks	Weighted mode	347	-0.487304	0.330232	0.140949
G_Butyricicoccus_RNT	cups of coffee per day	drinks	Weighted mode (NOME)	347	-0.487304	0.314529	0.122221
G_Butyricicoccus_RNT	cups of coffee per day	drinks	Simple mode (NOME)	347	-0.747093	0.795545	0.348337
G_Butyricicoccus_RNT	cups of coffee per day	drinks	Robust adjusted profile score (RAPS)	347	-0.0737094	0.164017	0.653142
G_Butyricicoccus_RNT	cups of coffee per day	drinks	Sign concordance test	347	-0.037464	NA	0.519509
G_Butyricicoccus_RNT	cups of coffee per day	drinks	Unweighted regression	347	0.113988	2.69301	0.966238
G_Butyrivibrio_RNT	cups of coffee per day	drinks	Maximum likelihood	347	0.0181064	0.361219	0.960022
G_Butyrivibrio_RNT	cups of coffee per day	drinks	MR Egger	347	1.1477	0.763105	0.1335
G_Butyrivibrio_RNT	cups of coffee per day	drinks	MR Egger (bootstrap)	347	-0.765331	0.642174	0.106
G_Butyrivibrio_RNT	cups of coffee per day	drinks	Simple median	347	0.42229	0.566247	0.455806
G_Butyrivibrio_RNT	cups of coffee per day	drinks	Weighted median	347	0.38427	0.619267	0.534913
G_Butyrivibrio_RNT	cups of coffee per day	drinks	Penalised weighted median	347	0.388726	0.610816	0.524513
G_Butyrivibrio_RNT	cups of coffee per day	drinks	Inverse variance weighted	347	0.0176864	0.355257	0.960294
G_Butyrivibrio_RNT	cups of coffee per day	drinks	IVW radial	347	0.0176864	0.344087	0.959006
G_Butyrivibrio_RNT	cups of coffee per day	drinks	Inverse variance weighted (multiplicative random effects)	347	0.0176864	0.344087	0.959006
G_Butyrivibrio_RNT	cups of coffee per day	drinks	Inverse variance weighted (fixed effects)	347	0.0176864	0.355257	0.960294
G_Butyrivibrio_RNT	cups of coffee per day	drinks	Simple mode	347	-1.84193	1.69553	0.278083
G_Butyrivibrio_RNT	cups of coffee per day	drinks	Weighted mode	347	0.0878661	0.768704	0.909063
G_Butyrivibrio_RNT	cups of coffee per day	drinks	Weighted mode (NOME)	347	0.0878661	0.775599	0.909868
G_Butyrivibrio_RNT	cups of coffee per day	drinks	Simple mode (NOME)	347	-1.84193	1.63515	0.260752
G_Butyrivibrio_RNT	cups of coffee per day	drinks	Robust adjusted profile score (RAPS)	347	0.0120264	0.378821	0.974674
G_Butyrivibrio_RNT	cups of coffee per day	drinks	Sign concordance test	347	0.0259366	NA	0.667648
G_Butyrivibrio_RNT	cups of coffee per day	drinks	Unweighted regression	347	1.20117	2.69301	0.655573
G_Clostridium_IV_RNT	cups of coffee per day	drinks	Maximum likelihood	347	0.194185	0.149813	0.194914
G_Clostridium_IV_RNT	cups of coffee per day	drinks	MR Egger	347	-0.220379	0.318391	0.489299
G_Clostridium_IV_RNT	cups of coffee per day	drinks	MR Egger (bootstrap)	347	0.128918	0.279289	0.329
G_Clostridium_IV_RNT	cups of coffee per day	drinks	Simple median	347	0.377021	0.232523	0.104924
G_Clostridium_IV_RNT	cups of coffee per day	drinks	Weighted median	347	0.164676	0.29167	0.572348
G_Clostridium_IV_RNT	cups of coffee per day	drinks	Penalised weighted median	347	0.16499	0.30086	0.583421
G_Clostridium_IV_RNT	cups of coffee per day	drinks	Inverse variance weighted	347	0.189706	0.147075	0.1971
G_Clostridium_IV_RNT	cups of coffee per day	drinks	IVW radial	347	0.189706	0.146702	0.195964
G_Clostridium_IV_RNT	cups of coffee per day	drinks	Inverse variance weighted (multiplicative random effects)	347	0.189706	0.146702	0.195963
G_Clostridium_IV_RNT	cups of coffee per day	drinks	Inverse variance weighted (fixed effects)	347	0.189706	0.147075	0.1971
G_Clostridium_IV_RNT	cups of coffee per day	drinks	Simple mode	347	0.663397	0.691079	0.337754
G_Clostridium_IV_RNT	cups of coffee per day	drinks	Weighted mode	347	-0.000779129	0.34931	0.998222
G_Clostridium_IV_RNT	cups of coffee per day	drinks	Weighted mode (NOME)	347	-0.000779129	0.377705	0.998355
G_Clostridium_IV_RNT	cups of coffee per day	drinks	Simple mode (NOME)	347	0.663397	0.683851	0.33268
G_Clostridium_IV_RNT	cups of coffee per day	drinks	Robust adjusted profile score (RAPS)	347	0.269717	0.156686	0.0851803
G_Clostridium_IV_RNT	cups of coffee per day	drinks	Sign concordance test	347	0.123919	NA	0.0240143
G_Clostridium_IV_RNT	cups of coffee per day	drinks	Unweighted regression	347	0.00149996	2.69301	0.999556
G_Clostridium_sensu_stricto_RNT	cups of coffee per day	drinks	Maximum likelihood	347	-0.183475	0.179298	0.306168
G_Clostridium_sensu_stricto_RNT	cups of coffee per day	drinks	MR Egger	347	-0.346993	0.400877	0.38732
G_Clostridium_sensu_stricto_RNT	cups of coffee per day	drinks	MR Egger (bootstrap)	347	0.0640462	0.313315	0.432
G_Clostridium_sensu_stricto_RNT	cups of coffee per day	drinks	Simple median	347	-0.122665	0.260143	0.637264
G_Clostridium_sensu_stricto_RNT	cups of coffee per day	drinks	Weighted median	347	0.0787365	0.348273	0.821142
G_Clostridium_sensu_stricto_RNT	cups of coffee per day	drinks	Penalised weighted median	347	0.0785722	0.335044	0.814587
G_Clostridium_sensu_stricto_RNT	cups of coffee per day	drinks	Inverse variance weighted	347	-0.177968	0.184697	0.335265
G_Clostridium_sensu_stricto_RNT	cups of coffee per day	drinks	IVW radial	347	-0.177968	0.184698	0.335265
G_Clostridium_sensu_stricto_RNT	cups of coffee per day	drinks	Inverse variance weighted (multiplicative random effects)	347	-0.177968	0.184697	0.335265
G_Clostridium_sensu_stricto_RNT	cups of coffee per day	drinks	Inverse variance weighted (fixed effects)	347	-0.177968	0.175665	0.311008
G_Clostridium_sensu_stricto_RNT	cups of coffee per day	drinks	Simple mode	347	0.369149	0.925468	0.690229
G_Clostridium_sensu_stricto_RNT	cups of coffee per day	drinks	Weighted mode	347	0.171209	0.379452	0.652128
G_Clostridium_sensu_stricto_RNT	cups of coffee per day	drinks	Weighted mode (NOME)	347	0.171209	0.393663	0.663898
G_Clostridium_sensu_stricto_RNT	cups of coffee per day	drinks	Simple mode (NOME)	347	0.369149	0.848535	0.663803
G_Clostridium_sensu_stricto_RNT	cups of coffee per day	drinks	Robust adjusted profile score (RAPS)	347	-0.212714	0.197402	0.281227
G_Clostridium_sensu_stricto_RNT	cups of coffee per day	drinks	Sign concordance test	347	-0.0144092	NA	0.830015
G_Clostridium_sensu_stricto_RNT	cups of coffee per day	drinks	Unweighted regression	347	-0.51857	2.69301	0.847302
G_Clostridium_XlVa_RNT	cups of coffee per day	drinks	Maximum likelihood	347	0.133977	0.152659	0.380149
G_Clostridium_XlVa_RNT	cups of coffee per day	drinks	MR Egger	347	0.27164	0.342919	0.428823
G_Clostridium_XlVa_RNT	cups of coffee per day	drinks	MR Egger (bootstrap)	347	-0.265061	0.283954	0.184
G_Clostridium_XlVa_RNT	cups of coffee per day	drinks	Simple median	347	0.2914	0.236227	0.217366
G_Clostridium_XlVa_RNT	cups of coffee per day	drinks	Weighted median	347	-0.0201438	0.24932	0.935605
G_Clostridium_XlVa_RNT	cups of coffee per day	drinks	Penalised weighted median	347	0.00666551	0.253374	0.979012
G_Clostridium_XlVa_RNT	cups of coffee per day	drinks	Inverse variance weighted	347	0.130178	0.158141	0.410408
G_Clostridium_XlVa_RNT	cups of coffee per day	drinks	IVW radial	347	0.130175	0.158141	0.410418
G_Clostridium_XlVa_RNT	cups of coffee per day	drinks	Inverse variance weighted (multiplicative random effects)	347	0.130178	0.158141	0.410408
G_Clostridium_XlVa_RNT	cups of coffee per day	drinks	Inverse variance weighted (fixed effects)	347	0.130178	0.149498	0.383881
G_Clostridium_XlVa_RNT	cups of coffee per day	drinks	Simple mode	347	0.500201	0.814382	0.53948
G_Clostridium_XlVa_RNT	cups of coffee per day	drinks	Weighted mode	347	-0.0838344	0.427116	0.844506
G_Clostridium_XlVa_RNT	cups of coffee per day	drinks	Weighted mode (NOME)	347	-0.0838344	0.420574	0.842119
G_Clostridium_XlVa_RNT	cups of coffee per day	drinks	Simple mode (NOME)	347	0.500201	0.798113	0.531249
G_Clostridium_XlVa_RNT	cups of coffee per day	drinks	Robust adjusted profile score (RAPS)	347	0.182164	0.168006	0.278246
G_Clostridium_XlVa_RNT	cups of coffee per day	drinks	Sign concordance test	347	0.037464	NA	0.519509
G_Clostridium_XlVa_RNT	cups of coffee per day	drinks	Unweighted regression	347	0.500394	2.69301	0.852592
G_Clostridium_XVIII_RNT	cups of coffee per day	drinks	Maximum likelihood	347	-0.23376	0.150922	0.12141
G_Clostridium_XVIII_RNT	cups of coffee per day	drinks	MR Egger	347	0.12937	0.335661	0.700166
G_Clostridium_XVIII_RNT	cups of coffee per day	drinks	MR Egger (bootstrap)	347	-0.024631	0.27639	0.455
G_Clostridium_XVIII_RNT	cups of coffee per day	drinks	Simple median	347	-0.402082	0.232175	0.083309
G_Clostridium_XVIII_RNT	cups of coffee per day	drinks	Weighted median	347	-0.184441	0.275286	0.502859
G_Clostridium_XVIII_RNT	cups of coffee per day	drinks	Penalised weighted median	347	-0.167494	0.267353	0.530994
G_Clostridium_XVIII_RNT	cups of coffee per day	drinks	Inverse variance weighted	347	-0.227557	0.155075	0.142267
G_Clostridium_XVIII_RNT	cups of coffee per day	drinks	IVW radial	347	-0.227555	0.155075	0.142272
G_Clostridium_XVIII_RNT	cups of coffee per day	drinks	Inverse variance weighted (multiplicative random effects)	347	-0.227557	0.155075	0.142267
G_Clostridium_XVIII_RNT	cups of coffee per day	drinks	Inverse variance weighted (fixed effects)	347	-0.227557	0.147825	0.123714
G_Clostridium_XVIII_RNT	cups of coffee per day	drinks	Simple mode	347	-0.652278	0.767521	0.395996
G_Clostridium_XVIII_RNT	cups of coffee per day	drinks	Weighted mode	347	0.0366906	0.334494	0.912719
G_Clostridium_XVIII_RNT	cups of coffee per day	drinks	Weighted mode (NOME)	347	0.0366906	0.357544	0.918325
G_Clostridium_XVIII_RNT	cups of coffee per day	drinks	Simple mode (NOME)	347	-0.652278	0.722653	0.367358
G_Clostridium_XVIII_RNT	cups of coffee per day	drinks	Robust adjusted profile score (RAPS)	347	-0.218307	0.165965	0.188383
G_Clostridium_XVIII_RNT	cups of coffee per day	drinks	Sign concordance test	347	-0.100865	NA	0.0678141
G_Clostridium_XVIII_RNT	cups of coffee per day	drinks	Unweighted regression	347	-0.245539	2.69301	0.927352
G_Collinsella_RNT	cups of coffee per day	drinks	Maximum likelihood	347	0.132515	0.157999	0.401636
G_Collinsella_RNT	cups of coffee per day	drinks	MR Egger	347	0.413416	0.357387	0.248165
G_Collinsella_RNT	cups of coffee per day	drinks	MR Egger (bootstrap)	347	0.281805	0.273713	0.143
G_Collinsella_RNT	cups of coffee per day	drinks	Simple median	347	0.0714986	0.244478	0.769939
G_Collinsella_RNT	cups of coffee per day	drinks	Weighted median	347	0.480997	0.319891	0.132677
G_Collinsella_RNT	cups of coffee per day	drinks	Penalised weighted median	347	0.481866	0.316605	0.128015
G_Collinsella_RNT	cups of coffee per day	drinks	Inverse variance weighted	347	0.129496	0.165092	0.432812
G_Collinsella_RNT	cups of coffee per day	drinks	IVW radial	347	0.129497	0.165092	0.432811
G_Collinsella_RNT	cups of coffee per day	drinks	Inverse variance weighted (multiplicative random effects)	347	0.129496	0.165092	0.432812
G_Collinsella_RNT	cups of coffee per day	drinks	Inverse variance weighted (fixed effects)	347	0.129496	0.15466	0.402425
G_Collinsella_RNT	cups of coffee per day	drinks	Simple mode	347	-0.0165746	0.735852	0.982043
G_Collinsella_RNT	cups of coffee per day	drinks	Weighted mode	347	0.448382	0.34041	0.188649
G_Collinsella_RNT	cups of coffee per day	drinks	Weighted mode (NOME)	347	0.448382	0.348529	0.199129
G_Collinsella_RNT	cups of coffee per day	drinks	Simple mode (NOME)	347	-0.0165746	0.845487	0.984371
G_Collinsella_RNT	cups of coffee per day	drinks	Robust adjusted profile score (RAPS)	347	0.134412	0.176396	0.446065
G_Collinsella_RNT	cups of coffee per day	drinks	Sign concordance test	347	0.0259366	NA	0.667648
G_Collinsella_RNT	cups of coffee per day	drinks	Unweighted regression	347	0.282271	2.69301	0.916522
G_Coprobacter_RNT	cups of coffee per day	drinks	Maximum likelihood	347	-0.0923529	0.18418	0.616071
G_Coprobacter_RNT	cups of coffee per day	drinks	MR Egger	347	0.526368	0.392067	0.180302
G_Coprobacter_RNT	cups of coffee per day	drinks	MR Egger (bootstrap)	347	0.0378347	0.334429	0.477
G_Coprobacter_RNT	cups of coffee per day	drinks	Simple median	347	-0.113925	0.285824	0.6902
G_Coprobacter_RNT	cups of coffee per day	drinks	Weighted median	347	0.124956	0.342036	0.714865
G_Coprobacter_RNT	cups of coffee per day	drinks	Penalised weighted median	347	0.124817	0.324493	0.700494
G_Coprobacter_RNT	cups of coffee per day	drinks	Inverse variance weighted	347	-0.0918761	0.180883	0.611501
G_Coprobacter_RNT	cups of coffee per day	drinks	IVW radial	347	-0.0918766	0.179663	0.609082
G_Coprobacter_RNT	cups of coffee per day	drinks	Inverse variance weighted (multiplicative random effects)	347	-0.0918761	0.179663	0.609084
G_Coprobacter_RNT	cups of coffee per day	drinks	Inverse variance weighted (fixed effects)	347	-0.0918761	0.180883	0.611501
G_Coprobacter_RNT	cups of coffee per day	drinks	Simple mode	347	1.59664	0.907229	0.0793079
G_Coprobacter_RNT	cups of coffee per day	drinks	Weighted mode	347	0.0979513	0.425071	0.81789
G_Coprobacter_RNT	cups of coffee per day	drinks	Weighted mode (NOME)	347	0.0979513	0.420707	0.816035
G_Coprobacter_RNT	cups of coffee per day	drinks	Simple mode (NOME)	347	1.59664	0.890389	0.073816
G_Coprobacter_RNT	cups of coffee per day	drinks	Robust adjusted profile score (RAPS)	347	-0.0757841	0.192697	0.694112
G_Coprobacter_RNT	cups of coffee per day	drinks	Sign concordance test	347	-0.0259366	NA	0.667648
G_Coprobacter_RNT	cups of coffee per day	drinks	Unweighted regression	347	-0.0886845	2.69301	0.973729
G_Coprococcus_RNT	cups of coffee per day	drinks	Maximum likelihood	347	0.035071	0.155782	0.821879
G_Coprococcus_RNT	cups of coffee per day	drinks	MR Egger	347	-0.21227	0.33927	0.531947
G_Coprococcus_RNT	cups of coffee per day	drinks	MR Egger (bootstrap)	347	0.323719	0.286865	0.128
G_Coprococcus_RNT	cups of coffee per day	drinks	Simple median	347	0.146109	0.234521	0.533278
G_Coprococcus_RNT	cups of coffee per day	drinks	Weighted median	347	0.173727	0.315247	0.581577
G_Coprococcus_RNT	cups of coffee per day	drinks	Penalised weighted median	347	0.174484	0.296732	0.556519
G_Coprococcus_RNT	cups of coffee per day	drinks	Inverse variance weighted	347	0.0342489	0.156518	0.826793
G_Coprococcus_RNT	cups of coffee per day	drinks	IVW radial	347	0.0342489	0.156518	0.826793
G_Coprococcus_RNT	cups of coffee per day	drinks	Inverse variance weighted (multiplicative random effects)	347	0.0342489	0.156518	0.826793
G_Coprococcus_RNT	cups of coffee per day	drinks	Inverse variance weighted (fixed effects)	347	0.0342489	0.152777	0.822621
G_Coprococcus_RNT	cups of coffee per day	drinks	Simple mode	347	0.201489	0.722266	0.780436
G_Coprococcus_RNT	cups of coffee per day	drinks	Weighted mode	347	0.0986631	0.370428	0.790129
G_Coprococcus_RNT	cups of coffee per day	drinks	Weighted mode (NOME)	347	0.0986631	0.35942	0.783859
G_Coprococcus_RNT	cups of coffee per day	drinks	Simple mode (NOME)	347	0.201489	0.760882	0.791314
G_Coprococcus_RNT	cups of coffee per day	drinks	Robust adjusted profile score (RAPS)	347	0.0778519	0.164265	0.635542
G_Coprococcus_RNT	cups of coffee per day	drinks	Sign concordance test	347	0.0259366	NA	0.667648
G_Coprococcus_RNT	cups of coffee per day	drinks	Unweighted regression	347	0.005679	2.69301	0.998317
G_Desulfovibrio_RNT	cups of coffee per day	drinks	Maximum likelihood	347	0.144827	0.256579	0.572446
G_Desulfovibrio_RNT	cups of coffee per day	drinks	MR Egger	347	0.205732	0.540946	0.703943
G_Desulfovibrio_RNT	cups of coffee per day	drinks	MR Egger (bootstrap)	347	-0.436637	0.463172	0.177
G_Desulfovibrio_RNT	cups of coffee per day	drinks	Simple median	347	0.283772	0.397159	0.474915
G_Desulfovibrio_RNT	cups of coffee per day	drinks	Weighted median	347	0.420373	0.450722	0.350993
G_Desulfovibrio_RNT	cups of coffee per day	drinks	Penalised weighted median	347	0.786333	0.532728	0.139931
G_Desulfovibrio_RNT	cups of coffee per day	drinks	Inverse variance weighted	347	0.140008	0.252154	0.578723
G_Desulfovibrio_RNT	cups of coffee per day	drinks	IVW radial	347	0.140009	0.245695	0.56878
G_Desulfovibrio_RNT	cups of coffee per day	drinks	Inverse variance weighted (multiplicative random effects)	347	0.140008	0.245695	0.568782
G_Desulfovibrio_RNT	cups of coffee per day	drinks	Inverse variance weighted (fixed effects)	347	0.140008	0.252154	0.578723
G_Desulfovibrio_RNT	cups of coffee per day	drinks	Simple mode	347	1.60455	1.36666	0.241176
G_Desulfovibrio_RNT	cups of coffee per day	drinks	Weighted mode	347	0.817748	0.687955	0.235387
G_Desulfovibrio_RNT	cups of coffee per day	drinks	Weighted mode (NOME)	347	0.817748	0.672147	0.224578
G_Desulfovibrio_RNT	cups of coffee per day	drinks	Simple mode (NOME)	347	1.60455	1.31228	0.222268
G_Desulfovibrio_RNT	cups of coffee per day	drinks	Robust adjusted profile score (RAPS)	347	0.218593	0.268766	0.416035
G_Desulfovibrio_RNT	cups of coffee per day	drinks	Sign concordance test	347	0.0317003	NA	0.59145
G_Desulfovibrio_RNT	cups of coffee per day	drinks	Unweighted regression	347	0.424158	2.69301	0.874848
G_Dialister_RNT	cups of coffee per day	drinks	Maximum likelihood	347	-0.00877265	0.212552	0.967078
G_Dialister_RNT	cups of coffee per day	drinks	MR Egger	347	-0.204746	0.454406	0.652575
G_Dialister_RNT	cups of coffee per day	drinks	MR Egger (bootstrap)	347	-0.338761	0.37878	0.192
G_Dialister_RNT	cups of coffee per day	drinks	Simple median	347	0.133372	0.316976	0.673928
G_Dialister_RNT	cups of coffee per day	drinks	Weighted median	347	0.187208	0.403262	0.642479
G_Dialister_RNT	cups of coffee per day	drinks	Penalised weighted median	347	0.187397	0.414408	0.651122
G_Dialister_RNT	cups of coffee per day	drinks	Inverse variance weighted	347	-0.008884	0.209115	0.966113
G_Dialister_RNT	cups of coffee per day	drinks	IVW radial	347	-0.00888401	0.196499	0.963939
G_Dialister_RNT	cups of coffee per day	drinks	Inverse variance weighted (multiplicative random effects)	347	-0.008884	0.196499	0.963939
G_Dialister_RNT	cups of coffee per day	drinks	Inverse variance weighted (fixed effects)	347	-0.008884	0.209115	0.966113
G_Dialister_RNT	cups of coffee per day	drinks	Simple mode	347	-0.416939	1.04216	0.68935
G_Dialister_RNT	cups of coffee per day	drinks	Weighted mode	347	-0.344976	0.444421	0.438139
G_Dialister_RNT	cups of coffee per day	drinks	Weighted mode (NOME)	347	-0.344976	0.485723	0.478039
G_Dialister_RNT	cups of coffee per day	drinks	Simple mode (NOME)	347	-0.416939	1.02674	0.684935
G_Dialister_RNT	cups of coffee per day	drinks	Robust adjusted profile score (RAPS)	347	0.0137036	0.223235	0.951051
G_Dialister_RNT	cups of coffee per day	drinks	Sign concordance test	347	0.0317003	NA	0.59145
G_Dialister_RNT	cups of coffee per day	drinks	Unweighted regression	347	0.0720727	2.69301	0.978649
G_Dorea_RNT	cups of coffee per day	drinks	Maximum likelihood	347	-0.153546	0.148528	0.301238
G_Dorea_RNT	cups of coffee per day	drinks	MR Egger	347	0.572263	0.316254	0.0712425
G_Dorea_RNT	cups of coffee per day	drinks	MR Egger (bootstrap)	347	-0.00531975	0.269071	0.503
G_Dorea_RNT	cups of coffee per day	drinks	Simple median	347	-0.187902	0.233737	0.421451
G_Dorea_RNT	cups of coffee per day	drinks	Weighted median	347	0.294027	0.297816	0.323506
G_Dorea_RNT	cups of coffee per day	drinks	Penalised weighted median	347	0.294394	0.300916	0.327912
G_Dorea_RNT	cups of coffee per day	drinks	Inverse variance weighted	347	-0.149771	0.145957	0.304829
G_Dorea_RNT	cups of coffee per day	drinks	IVW radial	347	-0.14977	0.140598	0.286772
G_Dorea_RNT	cups of coffee per day	drinks	Inverse variance weighted (multiplicative random effects)	347	-0.149771	0.140598	0.286767
G_Dorea_RNT	cups of coffee per day	drinks	Inverse variance weighted (fixed effects)	347	-0.149771	0.145957	0.304829
G_Dorea_RNT	cups of coffee per day	drinks	Simple mode	347	0.481316	0.709793	0.498157
G_Dorea_RNT	cups of coffee per day	drinks	Weighted mode	347	0.402075	0.319572	0.209179
G_Dorea_RNT	cups of coffee per day	drinks	Weighted mode (NOME)	347	0.402075	0.331077	0.225406
G_Dorea_RNT	cups of coffee per day	drinks	Simple mode (NOME)	347	0.481316	0.723022	0.506046
G_Dorea_RNT	cups of coffee per day	drinks	Robust adjusted profile score (RAPS)	347	-0.132591	0.155607	0.394164
G_Dorea_RNT	cups of coffee per day	drinks	Sign concordance test	347	-0.037464	NA	0.519509
G_Dorea_RNT	cups of coffee per day	drinks	Unweighted regression	347	0.0990085	2.69301	0.970672
G_Eisenbergiella_RNT	cups of coffee per day	drinks	Maximum likelihood	347	0.313896	0.359132	0.382096
G_Eisenbergiella_RNT	cups of coffee per day	drinks	MR Egger	347	0.456511	0.811763	0.574229
G_Eisenbergiella_RNT	cups of coffee per day	drinks	MR Egger (bootstrap)	347	0.370469	0.681871	0.297
G_Eisenbergiella_RNT	cups of coffee per day	drinks	Simple median	347	-0.244001	0.555615	0.660549
G_Eisenbergiella_RNT	cups of coffee per day	drinks	Weighted median	347	-0.00847654	0.588105	0.9885
G_Eisenbergiella_RNT	cups of coffee per day	drinks	Penalised weighted median	347	-0.757443	0.62332	0.224299
G_Eisenbergiella_RNT	cups of coffee per day	drinks	Inverse variance weighted	347	0.307688	0.365633	0.400055
G_Eisenbergiella_RNT	cups of coffee per day	drinks	IVW radial	347	0.307695	0.365633	0.400045
G_Eisenbergiella_RNT	cups of coffee per day	drinks	Inverse variance weighted (multiplicative random effects)	347	0.307688	0.365633	0.400055
G_Eisenbergiella_RNT	cups of coffee per day	drinks	Inverse variance weighted (fixed effects)	347	0.307688	0.352041	0.382112
G_Eisenbergiella_RNT	cups of coffee per day	drinks	Simple mode	347	-1.50862	1.96224	0.442521
G_Eisenbergiella_RNT	cups of coffee per day	drinks	Weighted mode	347	-1.31507	1.71364	0.443358
G_Eisenbergiella_RNT	cups of coffee per day	drinks	Weighted mode (NOME)	347	-1.31507	1.77397	0.459004
G_Eisenbergiella_RNT	cups of coffee per day	drinks	Simple mode (NOME)	347	-1.50862	1.93048	0.435059
G_Eisenbergiella_RNT	cups of coffee per day	drinks	Robust adjusted profile score (RAPS)	347	0.141548	0.382574	0.711391
G_Eisenbergiella_RNT	cups of coffee per day	drinks	Sign concordance test	347	-0.037464	NA	0.519509
G_Eisenbergiella_RNT	cups of coffee per day	drinks	Unweighted regression	347	0.896315	2.69301	0.739263
G_Escherichia_Shigella_RNT	cups of coffee per day	drinks	Maximum likelihood	347	0.0817703	0.207029	0.692865
G_Escherichia_Shigella_RNT	cups of coffee per day	drinks	MR Egger	347	0.0162986	0.440371	0.970498
G_Escherichia_Shigella_RNT	cups of coffee per day	drinks	MR Egger (bootstrap)	347	0.310489	0.385979	0.215
G_Escherichia_Shigella_RNT	cups of coffee per day	drinks	Simple median	347	0.186337	0.316656	0.556228
G_Escherichia_Shigella_RNT	cups of coffee per day	drinks	Weighted median	347	0.458649	0.422709	0.277912
G_Escherichia_Shigella_RNT	cups of coffee per day	drinks	Penalised weighted median	347	0.459189	0.419514	0.273704
G_Escherichia_Shigella_RNT	cups of coffee per day	drinks	Inverse variance weighted	347	0.0796107	0.203234	0.695266
G_Escherichia_Shigella_RNT	cups of coffee per day	drinks	IVW radial	347	0.0796105	0.202883	0.694765
G_Escherichia_Shigella_RNT	cups of coffee per day	drinks	Inverse variance weighted (multiplicative random effects)	347	0.0796107	0.202883	0.694764
G_Escherichia_Shigella_RNT	cups of coffee per day	drinks	Inverse variance weighted (fixed effects)	347	0.0796107	0.203234	0.695266
G_Escherichia_Shigella_RNT	cups of coffee per day	drinks	Simple mode	347	0.437587	1.07121	0.683161
G_Escherichia_Shigella_RNT	cups of coffee per day	drinks	Weighted mode	347	0.519449	0.483052	0.282968
G_Escherichia_Shigella_RNT	cups of coffee per day	drinks	Weighted mode (NOME)	347	0.519449	0.460654	0.260256
G_Escherichia_Shigella_RNT	cups of coffee per day	drinks	Simple mode (NOME)	347	0.437587	0.980417	0.65564
G_Escherichia_Shigella_RNT	cups of coffee per day	drinks	Robust adjusted profile score (RAPS)	347	0.0920306	0.21645	0.670704
G_Escherichia_Shigella_RNT	cups of coffee per day	drinks	Sign concordance test	347	0.0317003	NA	0.59145
G_Escherichia_Shigella_RNT	cups of coffee per day	drinks	Unweighted regression	347	-0.188594	2.69301	0.944169
G_Faecalibacterium_RNT	cups of coffee per day	drinks	Maximum likelihood	347	-0.450164	0.152624	0.00318286
G_Faecalibacterium_RNT	cups of coffee per day	drinks	MR Egger	347	-0.876149	0.344534	0.0114267
G_Faecalibacterium_RNT	cups of coffee per day	drinks	MR Egger (bootstrap)	347	-0.4961	0.275097	0.034
G_Faecalibacterium_RNT	cups of coffee per day	drinks	Simple median	347	-0.365058	0.246689	0.138917
G_Faecalibacterium_RNT	cups of coffee per day	drinks	Weighted median	347	-0.616318	0.260503	0.0179875
G_Faecalibacterium_RNT	cups of coffee per day	drinks	Penalised weighted median	347	-0.69577	0.252211	0.00580357
G_Faecalibacterium_RNT	cups of coffee per day	drinks	Inverse variance weighted	347	-0.441502	0.159317	0.00558481
G_Faecalibacterium_RNT	cups of coffee per day	drinks	IVW radial	347	-0.44148	0.159319	0.00558756
G_Faecalibacterium_RNT	cups of coffee per day	drinks	Inverse variance weighted (multiplicative random effects)	347	-0.441502	0.159317	0.00558481
G_Faecalibacterium_RNT	cups of coffee per day	drinks	Inverse variance weighted (fixed effects)	347	-0.441502	0.149371	0.00311919
G_Faecalibacterium_RNT	cups of coffee per day	drinks	Simple mode	347	-0.3173	0.857214	0.711495
G_Faecalibacterium_RNT	cups of coffee per day	drinks	Weighted mode	347	-0.840981	0.381482	0.0281461
G_Faecalibacterium_RNT	cups of coffee per day	drinks	Weighted mode (NOME)	347	-0.840981	0.384623	0.0294477
G_Faecalibacterium_RNT	cups of coffee per day	drinks	Simple mode (NOME)	347	-0.3173	0.832126	0.703206
G_Faecalibacterium_RNT	cups of coffee per day	drinks	Robust adjusted profile score (RAPS)	347	-0.458772	0.173115	0.00804691
G_Faecalibacterium_RNT	cups of coffee per day	drinks	Sign concordance test	347	-0.054755	NA	0.333907
G_Faecalibacterium_RNT	cups of coffee per day	drinks	Unweighted regression	347	-0.65651	2.69301	0.807399
G_Faecalitalea_RNT	cups of coffee per day	drinks	Maximum likelihood	347	0.331206	0.31594	0.294491
G_Faecalitalea_RNT	cups of coffee per day	drinks	MR Egger	347	-0.100441	0.691377	0.884578
G_Faecalitalea_RNT	cups of coffee per day	drinks	MR Egger (bootstrap)	347	1.0101	0.539292	0.024
G_Faecalitalea_RNT	cups of coffee per day	drinks	Simple median	347	0.291768	0.479144	0.542567
G_Faecalitalea_RNT	cups of coffee per day	drinks	Weighted median	347	0.610411	0.528438	0.24804
G_Faecalitalea_RNT	cups of coffee per day	drinks	Penalised weighted median	347	0.625311	0.550746	0.256212
G_Faecalitalea_RNT	cups of coffee per day	drinks	Inverse variance weighted	347	0.323015	0.319447	0.311935
G_Faecalitalea_RNT	cups of coffee per day	drinks	IVW radial	347	0.323024	0.319448	0.311923
G_Faecalitalea_RNT	cups of coffee per day	drinks	Inverse variance weighted (multiplicative random effects)	347	0.323015	0.319447	0.311935
G_Faecalitalea_RNT	cups of coffee per day	drinks	Inverse variance weighted (fixed effects)	347	0.323015	0.309795	0.297099
G_Faecalitalea_RNT	cups of coffee per day	drinks	Simple mode	347	0.240872	1.51453	0.873729
G_Faecalitalea_RNT	cups of coffee per day	drinks	Weighted mode	347	0.573207	0.669586	0.392556
G_Faecalitalea_RNT	cups of coffee per day	drinks	Weighted mode (NOME)	347	0.573207	0.701551	0.414458
G_Faecalitalea_RNT	cups of coffee per day	drinks	Simple mode (NOME)	347	0.240872	1.48808	0.871505
G_Faecalitalea_RNT	cups of coffee per day	drinks	Robust adjusted profile score (RAPS)	347	0.437478	0.339939	0.198118
G_Faecalitalea_RNT	cups of coffee per day	drinks	Sign concordance test	347	0.0432277	NA	0.452364
G_Faecalitalea_RNT	cups of coffee per day	drinks	Unweighted regression	347	-0.120823	2.69301	0.964215
G_Fusicatenibacter_RNT	cups of coffee per day	drinks	Maximum likelihood	347	-0.296029	0.148593	0.0463483
G_Fusicatenibacter_RNT	cups of coffee per day	drinks	MR Egger	347	-0.103596	0.316964	0.743988
G_Fusicatenibacter_RNT	cups of coffee per day	drinks	MR Egger (bootstrap)	347	-0.332884	0.268363	0.099
G_Fusicatenibacter_RNT	cups of coffee per day	drinks	Simple median	347	-0.297342	0.231509	0.199015
G_Fusicatenibacter_RNT	cups of coffee per day	drinks	Weighted median	347	-0.386384	0.247774	0.118897
G_Fusicatenibacter_RNT	cups of coffee per day	drinks	Penalised weighted median	347	-0.391112	0.247941	0.114695
G_Fusicatenibacter_RNT	cups of coffee per day	drinks	Inverse variance weighted	347	-0.291926	0.146369	0.0461027
G_Fusicatenibacter_RNT	cups of coffee per day	drinks	IVW radial	347	-0.291924	0.131666	0.026612
G_Fusicatenibacter_RNT	cups of coffee per day	drinks	Inverse variance weighted (multiplicative random effects)	347	-0.291926	0.131665	0.02661
G_Fusicatenibacter_RNT	cups of coffee per day	drinks	Inverse variance weighted (fixed effects)	347	-0.291926	0.146369	0.0461027
G_Fusicatenibacter_RNT	cups of coffee per day	drinks	Simple mode	347	-0.622626	0.647633	0.337029
G_Fusicatenibacter_RNT	cups of coffee per day	drinks	Weighted mode	347	-0.388776	0.332481	0.243081
G_Fusicatenibacter_RNT	cups of coffee per day	drinks	Weighted mode (NOME)	347	-0.388776	0.341647	0.25593
G_Fusicatenibacter_RNT	cups of coffee per day	drinks	Simple mode (NOME)	347	-0.622626	0.711599	0.382199
G_Fusicatenibacter_RNT	cups of coffee per day	drinks	Robust adjusted profile score (RAPS)	347	-0.294146	0.156506	0.0601825
G_Fusicatenibacter_RNT	cups of coffee per day	drinks	Sign concordance test	347	-0.0893372	NA	0.107158
G_Fusicatenibacter_RNT	cups of coffee per day	drinks	Unweighted regression	347	-0.115339	2.69301	0.965838
G_Gemmiger_RNT	cups of coffee per day	drinks	Maximum likelihood	347	0.0843625	0.160804	0.59984
G_Gemmiger_RNT	cups of coffee per day	drinks	MR Egger	347	-0.115492	0.351912	0.742971
G_Gemmiger_RNT	cups of coffee per day	drinks	MR Egger (bootstrap)	347	-0.114088	0.287601	0.357
G_Gemmiger_RNT	cups of coffee per day	drinks	Simple median	347	0.129078	0.248546	0.603529
G_Gemmiger_RNT	cups of coffee per day	drinks	Weighted median	347	0.050572	0.310033	0.870425
G_Gemmiger_RNT	cups of coffee per day	drinks	Penalised weighted median	347	0.0507951	0.308256	0.869115
G_Gemmiger_RNT	cups of coffee per day	drinks	Inverse variance weighted	347	0.0820787	0.162407	0.613285
G_Gemmiger_RNT	cups of coffee per day	drinks	IVW radial	347	0.0820791	0.162407	0.613283
G_Gemmiger_RNT	cups of coffee per day	drinks	Inverse variance weighted (multiplicative random effects)	347	0.0820787	0.162407	0.613285
G_Gemmiger_RNT	cups of coffee per day	drinks	Inverse variance weighted (fixed effects)	347	0.0820787	0.157625	0.602561
G_Gemmiger_RNT	cups of coffee per day	drinks	Simple mode	347	0.485183	0.758657	0.522902
G_Gemmiger_RNT	cups of coffee per day	drinks	Weighted mode	347	-0.0480941	0.356492	0.892762
G_Gemmiger_RNT	cups of coffee per day	drinks	Weighted mode (NOME)	347	-0.0480941	0.360415	0.893922
G_Gemmiger_RNT	cups of coffee per day	drinks	Simple mode (NOME)	347	0.485183	0.78815	0.538565
G_Gemmiger_RNT	cups of coffee per day	drinks	Robust adjusted profile score (RAPS)	347	0.0827441	0.172856	0.632161
G_Gemmiger_RNT	cups of coffee per day	drinks	Sign concordance test	347	0.0317003	NA	0.59145
G_Gemmiger_RNT	cups of coffee per day	drinks	Unweighted regression	347	0.159157	2.69301	0.952872
G_Hespellia_RNT	cups of coffee per day	drinks	Maximum likelihood	347	-0.197636	0.172563	0.252086
G_Hespellia_RNT	cups of coffee per day	drinks	MR Egger	347	-0.149276	0.375035	0.690852
G_Hespellia_RNT	cups of coffee per day	drinks	MR Egger (bootstrap)	347	0.0841568	0.307751	0.381
G_Hespellia_RNT	cups of coffee per day	drinks	Simple median	347	-0.25123	0.274492	0.360058
G_Hespellia_RNT	cups of coffee per day	drinks	Weighted median	347	-0.285192	0.338108	0.398951
G_Hespellia_RNT	cups of coffee per day	drinks	Penalised weighted median	347	-0.285174	0.340248	0.401954
G_Hespellia_RNT	cups of coffee per day	drinks	Inverse variance weighted	347	-0.195196	0.173362	0.260189
G_Hespellia_RNT	cups of coffee per day	drinks	IVW radial	347	-0.195197	0.173362	0.260187
G_Hespellia_RNT	cups of coffee per day	drinks	Inverse variance weighted (multiplicative random effects)	347	-0.195196	0.173362	0.260189
G_Hespellia_RNT	cups of coffee per day	drinks	Inverse variance weighted (fixed effects)	347	-0.195196	0.169188	0.248614
G_Hespellia_RNT	cups of coffee per day	drinks	Simple mode	347	-0.183309	0.832084	0.825767
G_Hespellia_RNT	cups of coffee per day	drinks	Weighted mode	347	-0.235031	0.407539	0.564512
G_Hespellia_RNT	cups of coffee per day	drinks	Weighted mode (NOME)	347	-0.235031	0.411122	0.567909
G_Hespellia_RNT	cups of coffee per day	drinks	Simple mode (NOME)	347	-0.183309	0.825785	0.82446
G_Hespellia_RNT	cups of coffee per day	drinks	Robust adjusted profile score (RAPS)	347	-0.111904	0.18407	0.543225
G_Hespellia_RNT	cups of coffee per day	drinks	Sign concordance test	347	-0.0778098	NA	0.162693
G_Hespellia_RNT	cups of coffee per day	drinks	Unweighted regression	347	-0.496646	2.69301	0.853684
G_Holdemanella_RNT	cups of coffee per day	drinks	Maximum likelihood	347	-0.104695	0.243071	0.666672
G_Holdemanella_RNT	cups of coffee per day	drinks	MR Egger	347	0.284511	0.528582	0.590749
G_Holdemanella_RNT	cups of coffee per day	drinks	MR Egger (bootstrap)	347	0.120196	0.422455	0.376
G_Holdemanella_RNT	cups of coffee per day	drinks	Simple median	347	0.0258512	0.386365	0.946654
G_Holdemanella_RNT	cups of coffee per day	drinks	Weighted median	347	0.0282319	0.430284	0.947686
G_Holdemanella_RNT	cups of coffee per day	drinks	Penalised weighted median	347	-0.316728	0.490956	0.518846
G_Holdemanella_RNT	cups of coffee per day	drinks	Inverse variance weighted	347	-0.106161	0.243971	0.663463
G_Holdemanella_RNT	cups of coffee per day	drinks	IVW radial	347	-0.106161	0.243971	0.663463
G_Holdemanella_RNT	cups of coffee per day	drinks	Inverse variance weighted (multiplicative random effects)	347	-0.106161	0.243971	0.663463
G_Holdemanella_RNT	cups of coffee per day	drinks	Inverse variance weighted (fixed effects)	347	-0.106161	0.238379	0.656071
G_Holdemanella_RNT	cups of coffee per day	drinks	Simple mode	347	0.839915	1.26898	0.508488
G_Holdemanella_RNT	cups of coffee per day	drinks	Weighted mode	347	0.839915	0.661978	0.205367
G_Holdemanella_RNT	cups of coffee per day	drinks	Weighted mode (NOME)	347	0.839915	0.671942	0.212151
G_Holdemanella_RNT	cups of coffee per day	drinks	Simple mode (NOME)	347	0.839915	1.3656	0.538923
G_Holdemanella_RNT	cups of coffee per day	drinks	Robust adjusted profile score (RAPS)	347	-0.170632	0.26167	0.514343
G_Holdemanella_RNT	cups of coffee per day	drinks	Sign concordance test	347	0.00864553	NA	0.914519
G_Holdemanella_RNT	cups of coffee per day	drinks	Unweighted regression	347	-0.212519	2.69301	0.9371
G_Intestinibacter_RNT	cups of coffee per day	drinks	Maximum likelihood	347	0.148786	0.187719	0.42801
G_Intestinibacter_RNT	cups of coffee per day	drinks	MR Egger	347	-0.407433	0.400598	0.309836
G_Intestinibacter_RNT	cups of coffee per day	drinks	MR Egger (bootstrap)	347	-0.321571	0.353243	0.188
G_Intestinibacter_RNT	cups of coffee per day	drinks	Simple median	347	0.218086	0.289855	0.451811
G_Intestinibacter_RNT	cups of coffee per day	drinks	Weighted median	347	0.0490337	0.35981	0.891603
G_Intestinibacter_RNT	cups of coffee per day	drinks	Penalised weighted median	347	0.268222	0.379029	0.47916
G_Intestinibacter_RNT	cups of coffee per day	drinks	Inverse variance weighted	347	0.145255	0.185052	0.432488
G_Intestinibacter_RNT	cups of coffee per day	drinks	IVW radial	347	0.145254	0.185052	0.432491
G_Intestinibacter_RNT	cups of coffee per day	drinks	Inverse variance weighted (multiplicative random effects)	347	0.145255	0.185052	0.432488
G_Intestinibacter_RNT	cups of coffee per day	drinks	Inverse variance weighted (fixed effects)	347	0.145255	0.184215	0.430398
G_Intestinibacter_RNT	cups of coffee per day	drinks	Simple mode	347	0.172444	0.992387	0.86215
G_Intestinibacter_RNT	cups of coffee per day	drinks	Weighted mode	347	-0.225467	0.448423	0.615425
G_Intestinibacter_RNT	cups of coffee per day	drinks	Weighted mode (NOME)	347	-0.225467	0.486965	0.643653
G_Intestinibacter_RNT	cups of coffee per day	drinks	Simple mode (NOME)	347	0.172444	1.05032	0.869684
G_Intestinibacter_RNT	cups of coffee per day	drinks	Robust adjusted profile score (RAPS)	347	0.191752	0.203363	0.345728
G_Intestinibacter_RNT	cups of coffee per day	drinks	Sign concordance test	347	0.0489914	NA	0.390412
G_Intestinibacter_RNT	cups of coffee per day	drinks	Unweighted regression	347	0.0257852	2.69301	0.99236
G_Lactobacillus_RNT	cups of coffee per day	drinks	Maximum likelihood	347	0.294133	0.248236	0.236061
G_Lactobacillus_RNT	cups of coffee per day	drinks	MR Egger	347	0.275332	0.555791	0.620641
G_Lactobacillus_RNT	cups of coffee per day	drinks	MR Egger (bootstrap)	347	0.850384	0.447217	0.027
G_Lactobacillus_RNT	cups of coffee per day	drinks	Simple median	347	0.126516	0.388328	0.744578
G_Lactobacillus_RNT	cups of coffee per day	drinks	Weighted median	347	0.407919	0.428503	0.341115
G_Lactobacillus_RNT	cups of coffee per day	drinks	Penalised weighted median	347	0.411194	0.431529	0.340653
G_Lactobacillus_RNT	cups of coffee per day	drinks	Inverse variance weighted	347	0.283475	0.253098	0.262704
G_Lactobacillus_RNT	cups of coffee per day	drinks	IVW radial	347	0.283478	0.253098	0.262701
G_Lactobacillus_RNT	cups of coffee per day	drinks	Inverse variance weighted (multiplicative random effects)	347	0.283475	0.253098	0.262704
G_Lactobacillus_RNT	cups of coffee per day	drinks	Inverse variance weighted (fixed effects)	347	0.283475	0.243225	0.243822
G_Lactobacillus_RNT	cups of coffee per day	drinks	Simple mode	347	0.379638	1.28278	0.767447
G_Lactobacillus_RNT	cups of coffee per day	drinks	Weighted mode	347	0.573214	0.56195	0.30842
G_Lactobacillus_RNT	cups of coffee per day	drinks	Weighted mode (NOME)	347	0.573214	0.559205	0.306055
G_Lactobacillus_RNT	cups of coffee per day	drinks	Simple mode (NOME)	347	0.379638	1.13241	0.737642
G_Lactobacillus_RNT	cups of coffee per day	drinks	Robust adjusted profile score (RAPS)	347	0.274964	0.26925	0.30715
G_Lactobacillus_RNT	cups of coffee per day	drinks	Sign concordance test	347	0.0201729	NA	0.747432
G_Lactobacillus_RNT	cups of coffee per day	drinks	Unweighted regression	347	0.0969191	2.69301	0.971291
G_Lactococcus_RNT	cups of coffee per day	drinks	Maximum likelihood	347	0.428379	0.328633	0.192398
G_Lactococcus_RNT	cups of coffee per day	drinks	MR Egger	347	-0.0181989	0.718129	0.979797
G_Lactococcus_RNT	cups of coffee per day	drinks	MR Egger (bootstrap)	347	0.463856	0.599324	0.223
G_Lactococcus_RNT	cups of coffee per day	drinks	Simple median	347	0.180474	0.508245	0.72252
G_Lactococcus_RNT	cups of coffee per day	drinks	Weighted median	347	0.34578	0.521377	0.507199
G_Lactococcus_RNT	cups of coffee per day	drinks	Penalised weighted median	347	0.328675	0.529218	0.534562
G_Lactococcus_RNT	cups of coffee per day	drinks	Inverse variance weighted	347	0.417617	0.330305	0.206109
G_Lactococcus_RNT	cups of coffee per day	drinks	IVW radial	347	0.417628	0.330305	0.206097
G_Lactococcus_RNT	cups of coffee per day	drinks	Inverse variance weighted (multiplicative random effects)	347	0.417617	0.330305	0.206109
G_Lactococcus_RNT	cups of coffee per day	drinks	Inverse variance weighted (fixed effects)	347	0.417617	0.32223	0.194968
G_Lactococcus_RNT	cups of coffee per day	drinks	Simple mode	347	-1.86105	1.71771	0.279363
G_Lactococcus_RNT	cups of coffee per day	drinks	Weighted mode	347	0.452839	0.808177	0.575623
G_Lactococcus_RNT	cups of coffee per day	drinks	Weighted mode (NOME)	347	0.553443	0.814264	0.497158
G_Lactococcus_RNT	cups of coffee per day	drinks	Simple mode (NOME)	347	-1.86105	1.85885	0.317437
G_Lactococcus_RNT	cups of coffee per day	drinks	Robust adjusted profile score (RAPS)	347	0.413329	0.357223	0.247247
G_Lactococcus_RNT	cups of coffee per day	drinks	Sign concordance test	347	0.0317003	NA	0.59145
G_Lactococcus_RNT	cups of coffee per day	drinks	Unweighted regression	347	0.0581407	2.69301	0.982775
G_Methanobrevibacter_RNT	cups of coffee per day	drinks	Maximum likelihood	347	-0.0256117	0.221025	0.90775
G_Methanobrevibacter_RNT	cups of coffee per day	drinks	MR Egger	347	-0.0105166	0.469805	0.982154
G_Methanobrevibacter_RNT	cups of coffee per day	drinks	MR Egger (bootstrap)	347	0.325929	0.40747	0.221
G_Methanobrevibacter_RNT	cups of coffee per day	drinks	Simple median	347	-0.196921	0.333339	0.554687
G_Methanobrevibacter_RNT	cups of coffee per day	drinks	Weighted median	347	-0.0529881	0.382697	0.889877
G_Methanobrevibacter_RNT	cups of coffee per day	drinks	Penalised weighted median	347	-0.0527465	0.383809	0.890692
G_Methanobrevibacter_RNT	cups of coffee per day	drinks	Inverse variance weighted	347	-0.0254314	0.217086	0.906742
G_Methanobrevibacter_RNT	cups of coffee per day	drinks	IVW radial	347	-0.0254314	0.212771	0.904859
G_Methanobrevibacter_RNT	cups of coffee per day	drinks	Inverse variance weighted (multiplicative random effects)	347	-0.0254314	0.212771	0.904859
G_Methanobrevibacter_RNT	cups of coffee per day	drinks	Inverse variance weighted (fixed effects)	347	-0.0254314	0.217086	0.906742
G_Methanobrevibacter_RNT	cups of coffee per day	drinks	Simple mode	347	-0.969832	0.989625	0.327771
G_Methanobrevibacter_RNT	cups of coffee per day	drinks	Weighted mode	347	0.133916	0.484551	0.782428
G_Methanobrevibacter_RNT	cups of coffee per day	drinks	Weighted mode (NOME)	347	0.133916	0.477234	0.779179
G_Methanobrevibacter_RNT	cups of coffee per day	drinks	Simple mode (NOME)	347	-0.969832	1.06822	0.364566
G_Methanobrevibacter_RNT	cups of coffee per day	drinks	Robust adjusted profile score (RAPS)	347	-0.0278612	0.231269	0.90411
G_Methanobrevibacter_RNT	cups of coffee per day	drinks	Sign concordance test	347	-0.054755	NA	0.333907
G_Methanobrevibacter_RNT	cups of coffee per day	drinks	Unweighted regression	347	-0.178789	2.69301	0.947067
G_Odoribacter_RNT	cups of coffee per day	drinks	Maximum likelihood	347	-0.0773154	0.151851	0.610644
G_Odoribacter_RNT	cups of coffee per day	drinks	MR Egger	347	0.000417596	0.323659	0.998971
G_Odoribacter_RNT	cups of coffee per day	drinks	MR Egger (bootstrap)	347	0.0647404	0.277392	0.396
G_Odoribacter_RNT	cups of coffee per day	drinks	Simple median	347	-0.0215188	0.231197	0.925844
G_Odoribacter_RNT	cups of coffee per day	drinks	Weighted median	347	0.143064	0.268537	0.594205
G_Odoribacter_RNT	cups of coffee per day	drinks	Penalised weighted median	347	0.143536	0.280376	0.608692
G_Odoribacter_RNT	cups of coffee per day	drinks	Inverse variance weighted	347	-0.0751181	0.149096	0.614386
G_Odoribacter_RNT	cups of coffee per day	drinks	IVW radial	347	-0.0751172	0.149096	0.61439
G_Odoribacter_RNT	cups of coffee per day	drinks	Inverse variance weighted (multiplicative random effects)	347	-0.0751181	0.149096	0.614386
G_Odoribacter_RNT	cups of coffee per day	drinks	Inverse variance weighted (fixed effects)	347	-0.0751181	0.149041	0.614254
G_Odoribacter_RNT	cups of coffee per day	drinks	Simple mode	347	0.192592	0.778309	0.804707
G_Odoribacter_RNT	cups of coffee per day	drinks	Weighted mode	347	0.0931216	0.328379	0.776902
G_Odoribacter_RNT	cups of coffee per day	drinks	Weighted mode (NOME)	347	0.0931216	0.331137	0.778712
G_Odoribacter_RNT	cups of coffee per day	drinks	Simple mode (NOME)	347	0.192592	0.745236	0.796228
G_Odoribacter_RNT	cups of coffee per day	drinks	Robust adjusted profile score (RAPS)	347	-0.00584488	0.159344	0.970739
G_Odoribacter_RNT	cups of coffee per day	drinks	Sign concordance test	347	-0.00864553	NA	0.914519
G_Odoribacter_RNT	cups of coffee per day	drinks	Unweighted regression	347	-0.375564	2.69301	0.889088
G_Oscillibacter_RNT	cups of coffee per day	drinks	Maximum likelihood	347	-0.0539102	0.149631	0.718633
G_Oscillibacter_RNT	cups of coffee per day	drinks	MR Egger	347	-0.252047	0.334296	0.451385
G_Oscillibacter_RNT	cups of coffee per day	drinks	MR Egger (bootstrap)	347	-0.0788015	0.265539	0.372
G_Oscillibacter_RNT	cups of coffee per day	drinks	Simple median	347	0.0902868	0.233736	0.699292
G_Oscillibacter_RNT	cups of coffee per day	drinks	Weighted median	347	-0.26719	0.290111	0.357054
G_Oscillibacter_RNT	cups of coffee per day	drinks	Penalised weighted median	347	-0.267591	0.290971	0.357757
G_Oscillibacter_RNT	cups of coffee per day	drinks	Inverse variance weighted	347	-0.0526306	0.15422	0.7329
G_Oscillibacter_RNT	cups of coffee per day	drinks	IVW radial	347	-0.0526304	0.15422	0.732901
G_Oscillibacter_RNT	cups of coffee per day	drinks	Inverse variance weighted (multiplicative random effects)	347	-0.0526306	0.15422	0.7329
G_Oscillibacter_RNT	cups of coffee per day	drinks	Inverse variance weighted (fixed effects)	347	-0.0526306	0.146594	0.719578
G_Oscillibacter_RNT	cups of coffee per day	drinks	Simple mode	347	0.0950684	0.679786	0.88886
G_Oscillibacter_RNT	cups of coffee per day	drinks	Weighted mode	347	-0.215215	0.337898	0.524595
G_Oscillibacter_RNT	cups of coffee per day	drinks	Weighted mode (NOME)	347	-0.215215	0.34291	0.53067
G_Oscillibacter_RNT	cups of coffee per day	drinks	Simple mode (NOME)	347	0.0950684	0.744559	0.898473
G_Oscillibacter_RNT	cups of coffee per day	drinks	Robust adjusted profile score (RAPS)	347	-0.0313122	0.161825	0.846572
G_Oscillibacter_RNT	cups of coffee per day	drinks	Sign concordance test	347	0.0201729	NA	0.747432
G_Oscillibacter_RNT	cups of coffee per day	drinks	Unweighted regression	347	-0.0371849	2.69301	0.988983
G_Parabacteroides_RNT	cups of coffee per day	drinks	Maximum likelihood	347	0.0193526	0.14974	0.897167
G_Parabacteroides_RNT	cups of coffee per day	drinks	MR Egger	347	0.0343162	0.32304	0.915462
G_Parabacteroides_RNT	cups of coffee per day	drinks	MR Egger (bootstrap)	347	0.0953118	0.268365	0.359
G_Parabacteroides_RNT	cups of coffee per day	drinks	Simple median	347	-0.0935015	0.224482	0.677029
G_Parabacteroides_RNT	cups of coffee per day	drinks	Weighted median	347	-0.0481581	0.267172	0.856955
G_Parabacteroides_RNT	cups of coffee per day	drinks	Penalised weighted median	347	-0.0481355	0.260811	0.853574
G_Parabacteroides_RNT	cups of coffee per day	drinks	Inverse variance weighted	347	0.019228	0.149034	0.897343
G_Parabacteroides_RNT	cups of coffee per day	drinks	IVW radial	347	0.019228	0.149034	0.897343
G_Parabacteroides_RNT	cups of coffee per day	drinks	Inverse variance weighted (multiplicative random effects)	347	0.019228	0.149034	0.897343
G_Parabacteroides_RNT	cups of coffee per day	drinks	Inverse variance weighted (fixed effects)	347	0.019228	0.146922	0.895877
G_Parabacteroides_RNT	cups of coffee per day	drinks	Simple mode	347	-0.456794	0.751269	0.543566
G_Parabacteroides_RNT	cups of coffee per day	drinks	Weighted mode	347	0.0708647	0.31698	0.82323
G_Parabacteroides_RNT	cups of coffee per day	drinks	Weighted mode (NOME)	347	0.0708647	0.352352	0.840724
G_Parabacteroides_RNT	cups of coffee per day	drinks	Simple mode (NOME)	347	-0.456794	0.760889	0.548671
G_Parabacteroides_RNT	cups of coffee per day	drinks	Robust adjusted profile score (RAPS)	347	0.0195148	0.159101	0.902379
G_Parabacteroides_RNT	cups of coffee per day	drinks	Sign concordance test	347	-0.0317003	NA	0.59145
G_Parabacteroides_RNT	cups of coffee per day	drinks	Unweighted regression	347	-0.0254889	2.69301	0.992448
G_Paraprevotella_RNT	cups of coffee per day	drinks	Maximum likelihood	347	-0.228576	0.234593	0.329883
G_Paraprevotella_RNT	cups of coffee per day	drinks	MR Egger	347	-0.720271	0.508054	0.157179
G_Paraprevotella_RNT	cups of coffee per day	drinks	MR Egger (bootstrap)	347	-0.856238	0.415352	0.022
G_Paraprevotella_RNT	cups of coffee per day	drinks	Simple median	347	-0.0687	0.371573	0.853316
G_Paraprevotella_RNT	cups of coffee per day	drinks	Weighted median	347	-1.02108	0.474838	0.0315259
G_Paraprevotella_RNT	cups of coffee per day	drinks	Penalised weighted median	347	-1.02188	0.479628	0.0331241
G_Paraprevotella_RNT	cups of coffee per day	drinks	Inverse variance weighted	347	-0.232829	0.235278	0.322374
G_Paraprevotella_RNT	cups of coffee per day	drinks	IVW radial	347	-0.232826	0.235278	0.32238
G_Paraprevotella_RNT	cups of coffee per day	drinks	Inverse variance weighted (multiplicative random effects)	347	-0.232829	0.235278	0.322374
G_Paraprevotella_RNT	cups of coffee per day	drinks	Inverse variance weighted (fixed effects)	347	-0.232829	0.230044	0.311487
G_Paraprevotella_RNT	cups of coffee per day	drinks	Simple mode	347	-0.0436397	1.06084	0.967211
G_Paraprevotella_RNT	cups of coffee per day	drinks	Weighted mode	347	-0.785867	0.532964	0.14125
G_Paraprevotella_RNT	cups of coffee per day	drinks	Weighted mode (NOME)	347	-0.785867	0.493359	0.112098
G_Paraprevotella_RNT	cups of coffee per day	drinks	Simple mode (NOME)	347	-0.0436397	1.19239	0.970826
G_Paraprevotella_RNT	cups of coffee per day	drinks	Robust adjusted profile score (RAPS)	347	-0.301529	0.252904	0.233156
G_Paraprevotella_RNT	cups of coffee per day	drinks	Sign concordance test	347	-0.00864553	NA	0.914519
G_Paraprevotella_RNT	cups of coffee per day	drinks	Unweighted regression	347	-0.102864	2.69301	0.969531
G_Parasutterella_RNT	cups of coffee per day	drinks	Maximum likelihood	347	0.0219842	0.173258	0.89903
G_Parasutterella_RNT	cups of coffee per day	drinks	MR Egger	347	0.26873	0.374816	0.473881
G_Parasutterella_RNT	cups of coffee per day	drinks	MR Egger (bootstrap)	347	-0.0555176	0.321229	0.434
G_Parasutterella_RNT	cups of coffee per day	drinks	Simple median	347	-0.15011	0.270538	0.578993
G_Parasutterella_RNT	cups of coffee per day	drinks	Weighted median	347	0.318813	0.331768	0.336577
G_Parasutterella_RNT	cups of coffee per day	drinks	Penalised weighted median	347	0.319017	0.34624	0.356856
G_Parasutterella_RNT	cups of coffee per day	drinks	Inverse variance weighted	347	0.0218271	0.173489	0.89988
G_Parasutterella_RNT	cups of coffee per day	drinks	IVW radial	347	0.0218271	0.173489	0.89988
G_Parasutterella_RNT	cups of coffee per day	drinks	Inverse variance weighted (multiplicative random effects)	347	0.0218271	0.173489	0.89988
G_Parasutterella_RNT	cups of coffee per day	drinks	Inverse variance weighted (fixed effects)	347	0.0218271	0.16997	0.897819
G_Parasutterella_RNT	cups of coffee per day	drinks	Simple mode	347	-0.491226	0.884685	0.579079
G_Parasutterella_RNT	cups of coffee per day	drinks	Weighted mode	347	0.270997	0.429798	0.528769
G_Parasutterella_RNT	cups of coffee per day	drinks	Weighted mode (NOME)	347	0.270997	0.37251	0.467418
G_Parasutterella_RNT	cups of coffee per day	drinks	Simple mode (NOME)	347	-0.491226	0.820874	0.549952
G_Parasutterella_RNT	cups of coffee per day	drinks	Robust adjusted profile score (RAPS)	347	0.0366173	0.19093	0.847911
G_Parasutterella_RNT	cups of coffee per day	drinks	Sign concordance test	347	-0.0144092	NA	0.830015
G_Parasutterella_RNT	cups of coffee per day	drinks	Unweighted regression	347	0.119865	2.69301	0.964498
G_Phascolarctobacterium_RNT	cups of coffee per day	drinks	Maximum likelihood	347	0.148779	0.191525	0.437269
G_Phascolarctobacterium_RNT	cups of coffee per day	drinks	MR Egger	347	0.303141	0.406867	0.456742
G_Phascolarctobacterium_RNT	cups of coffee per day	drinks	MR Egger (bootstrap)	347	0.144405	0.345541	0.341
G_Phascolarctobacterium_RNT	cups of coffee per day	drinks	Simple median	347	0.0845966	0.296907	0.7757
G_Phascolarctobacterium_RNT	cups of coffee per day	drinks	Weighted median	347	0.0330572	0.358785	0.92659
G_Phascolarctobacterium_RNT	cups of coffee per day	drinks	Penalised weighted median	347	0.0337641	0.36328	0.92595
G_Phascolarctobacterium_RNT	cups of coffee per day	drinks	Inverse variance weighted	347	0.145391	0.188235	0.439883
G_Phascolarctobacterium_RNT	cups of coffee per day	drinks	IVW radial	347	0.145392	0.180782	0.421259
G_Phascolarctobacterium_RNT	cups of coffee per day	drinks	Inverse variance weighted (multiplicative random effects)	347	0.145391	0.180782	0.421263
G_Phascolarctobacterium_RNT	cups of coffee per day	drinks	Inverse variance weighted (fixed effects)	347	0.145391	0.188235	0.439883
G_Phascolarctobacterium_RNT	cups of coffee per day	drinks	Simple mode	347	-0.0539375	0.890223	0.951722
G_Phascolarctobacterium_RNT	cups of coffee per day	drinks	Weighted mode	347	0.0617497	0.409999	0.880372
G_Phascolarctobacterium_RNT	cups of coffee per day	drinks	Weighted mode (NOME)	347	0.0617497	0.420575	0.883358
G_Phascolarctobacterium_RNT	cups of coffee per day	drinks	Simple mode (NOME)	347	-0.0539375	0.972309	0.955793
G_Phascolarctobacterium_RNT	cups of coffee per day	drinks	Robust adjusted profile score (RAPS)	347	0.163573	0.200677	0.415011
G_Phascolarctobacterium_RNT	cups of coffee per day	drinks	Sign concordance test	347	0.0201729	NA	0.747432
G_Phascolarctobacterium_RNT	cups of coffee per day	drinks	Unweighted regression	347	0.276691	2.69301	0.918166
G_Prevotella_RNT	cups of coffee per day	drinks	Maximum likelihood	347	0.591112	0.195472	0.00249441
G_Prevotella_RNT	cups of coffee per day	drinks	MR Egger	347	0.323474	0.447607	0.47037
G_Prevotella_RNT	cups of coffee per day	drinks	MR Egger (bootstrap)	347	0.156422	0.358923	0.34
G_Prevotella_RNT	cups of coffee per day	drinks	Simple median	347	0.731622	0.302974	0.0157438
G_Prevotella_RNT	cups of coffee per day	drinks	Weighted median	347	0.614176	0.34807	0.0776449
G_Prevotella_RNT	cups of coffee per day	drinks	Penalised weighted median	347	0.695271	0.357349	0.0516983
G_Prevotella_RNT	cups of coffee per day	drinks	Inverse variance weighted	347	0.576795	0.207458	0.00543095
G_Prevotella_RNT	cups of coffee per day	drinks	IVW radial	347	0.576742	0.20746	0.00543559
G_Prevotella_RNT	cups of coffee per day	drinks	Inverse variance weighted (multiplicative random effects)	347	0.576795	0.207458	0.00543095
G_Prevotella_RNT	cups of coffee per day	drinks	Inverse variance weighted (fixed effects)	347	0.576795	0.191133	0.00254638
G_Prevotella_RNT	cups of coffee per day	drinks	Simple mode	347	0.755594	0.991621	0.446592
G_Prevotella_RNT	cups of coffee per day	drinks	Weighted mode	347	0.416326	0.419613	0.32181
G_Prevotella_RNT	cups of coffee per day	drinks	Weighted mode (NOME)	347	0.416326	0.437526	0.341992
G_Prevotella_RNT	cups of coffee per day	drinks	Simple mode (NOME)	347	0.755594	1.01758	0.458263
G_Prevotella_RNT	cups of coffee per day	drinks	Robust adjusted profile score (RAPS)	347	0.646185	0.220327	0.00335869
G_Prevotella_RNT	cups of coffee per day	drinks	Sign concordance test	347	0.204611	NA	0.000163368
G_Prevotella_RNT	cups of coffee per day	drinks	Unweighted regression	347	0.710253	2.69301	0.791981
G_Roseburia_RNT	cups of coffee per day	drinks	Maximum likelihood	347	0.298816	0.150199	0.0466505
G_Roseburia_RNT	cups of coffee per day	drinks	MR Egger	347	0.192503	0.319746	0.547536
G_Roseburia_RNT	cups of coffee per day	drinks	MR Egger (bootstrap)	347	-0.0536275	0.271087	0.422
G_Roseburia_RNT	cups of coffee per day	drinks	Simple median	347	0.208227	0.227136	0.359274
G_Roseburia_RNT	cups of coffee per day	drinks	Weighted median	347	0.0320121	0.283135	0.909981
G_Roseburia_RNT	cups of coffee per day	drinks	Penalised weighted median	347	0.0277471	0.271411	0.918572
G_Roseburia_RNT	cups of coffee per day	drinks	Inverse variance weighted	347	0.293114	0.147566	0.046997
G_Roseburia_RNT	cups of coffee per day	drinks	IVW radial	347	0.29311	0.143368	0.0409087
G_Roseburia_RNT	cups of coffee per day	drinks	Inverse variance weighted (multiplicative random effects)	347	0.293114	0.143368	0.0409047
G_Roseburia_RNT	cups of coffee per day	drinks	Inverse variance weighted (fixed effects)	347	0.293114	0.147566	0.046997
G_Roseburia_RNT	cups of coffee per day	drinks	Simple mode	347	-0.33487	0.784598	0.669787
G_Roseburia_RNT	cups of coffee per day	drinks	Weighted mode	347	0.0049819	0.366609	0.989166
G_Roseburia_RNT	cups of coffee per day	drinks	Weighted mode (NOME)	347	0.0049819	0.37077	0.989287
G_Roseburia_RNT	cups of coffee per day	drinks	Simple mode (NOME)	347	-0.33487	0.795822	0.674173
G_Roseburia_RNT	cups of coffee per day	drinks	Robust adjusted profile score (RAPS)	347	0.27391	0.157334	0.0816928
G_Roseburia_RNT	cups of coffee per day	drinks	Sign concordance test	347	0.037464	NA	0.519509
G_Roseburia_RNT	cups of coffee per day	drinks	Unweighted regression	347	0.392832	2.69301	0.884023
G_Ruminococcus_RNT	cups of coffee per day	drinks	Maximum likelihood	347	-0.182141	0.156367	0.244087
G_Ruminococcus_RNT	cups of coffee per day	drinks	MR Egger	347	-0.547432	0.332209	0.100294
G_Ruminococcus_RNT	cups of coffee per day	drinks	MR Egger (bootstrap)	347	-0.340699	0.277752	0.113
G_Ruminococcus_RNT	cups of coffee per day	drinks	Simple median	347	-0.163559	0.242131	0.499358
G_Ruminococcus_RNT	cups of coffee per day	drinks	Weighted median	347	-0.32863	0.277077	0.235599
G_Ruminococcus_RNT	cups of coffee per day	drinks	Penalised weighted median	347	-0.329504	0.281518	0.241818
G_Ruminococcus_RNT	cups of coffee per day	drinks	Inverse variance weighted	347	-0.178106	0.153519	0.245984
G_Ruminococcus_RNT	cups of coffee per day	drinks	IVW radial	347	-0.178102	0.152401	0.24255
G_Ruminococcus_RNT	cups of coffee per day	drinks	Inverse variance weighted (multiplicative random effects)	347	-0.178106	0.152401	0.242536
G_Ruminococcus_RNT	cups of coffee per day	drinks	Inverse variance weighted (fixed effects)	347	-0.178106	0.153519	0.245984
G_Ruminococcus_RNT	cups of coffee per day	drinks	Simple mode	347	-1.30015	0.728682	0.0752603
G_Ruminococcus_RNT	cups of coffee per day	drinks	Weighted mode	347	-0.560001	0.337344	0.0978145
G_Ruminococcus_RNT	cups of coffee per day	drinks	Weighted mode (NOME)	347	-0.560001	0.33962	0.100075
G_Ruminococcus_RNT	cups of coffee per day	drinks	Simple mode (NOME)	347	-1.30015	0.802569	0.106148
G_Ruminococcus_RNT	cups of coffee per day	drinks	Robust adjusted profile score (RAPS)	347	-0.208434	0.164268	0.204489
G_Ruminococcus_RNT	cups of coffee per day	drinks	Sign concordance test	347	-0.0259366	NA	0.667648
G_Ruminococcus_RNT	cups of coffee per day	drinks	Unweighted regression	347	-0.173723	2.69301	0.948565
G_Ruminococcus2_RNT	cups of coffee per day	drinks	Maximum likelihood	347	-0.204146	0.15001	0.173549
G_Ruminococcus2_RNT	cups of coffee per day	drinks	MR Egger	347	0.217338	0.32295	0.501413
G_Ruminococcus2_RNT	cups of coffee per day	drinks	MR Egger (bootstrap)	347	0.0693186	0.270198	0.404
G_Ruminococcus2_RNT	cups of coffee per day	drinks	Simple median	347	-0.46976	0.235125	0.0457256
G_Ruminococcus2_RNT	cups of coffee per day	drinks	Weighted median	347	0.059615	0.323996	0.854014
G_Ruminococcus2_RNT	cups of coffee per day	drinks	Penalised weighted median	347	0.0617652	0.315248	0.844668
G_Ruminococcus2_RNT	cups of coffee per day	drinks	Inverse variance weighted	347	-0.199367	0.149376	0.181986
G_Ruminococcus2_RNT	cups of coffee per day	drinks	IVW radial	347	-0.199364	0.149377	0.181994
G_Ruminococcus2_RNT	cups of coffee per day	drinks	Inverse variance weighted (multiplicative random effects)	347	-0.199367	0.149376	0.181986
G_Ruminococcus2_RNT	cups of coffee per day	drinks	Inverse variance weighted (fixed effects)	347	-0.199367	0.147155	0.175477
G_Ruminococcus2_RNT	cups of coffee per day	drinks	Simple mode	347	-0.693213	0.774876	0.371617
G_Ruminococcus2_RNT	cups of coffee per day	drinks	Weighted mode	347	0.119354	0.327604	0.71584
G_Ruminococcus2_RNT	cups of coffee per day	drinks	Weighted mode (NOME)	347	0.119354	0.327359	0.715636
G_Ruminococcus2_RNT	cups of coffee per day	drinks	Simple mode (NOME)	347	-0.693213	0.765164	0.365584
G_Ruminococcus2_RNT	cups of coffee per day	drinks	Robust adjusted profile score (RAPS)	347	-0.248571	0.157979	0.115616
G_Ruminococcus2_RNT	cups of coffee per day	drinks	Sign concordance test	347	-0.164265	NA	0.00259452
G_Ruminococcus2_RNT	cups of coffee per day	drinks	Unweighted regression	347	0.00187374	2.69301	0.999445
G_Senegalimassilia_RNT	cups of coffee per day	drinks	Maximum likelihood	347	0.177967	0.217791	0.413845
G_Senegalimassilia_RNT	cups of coffee per day	drinks	MR Egger	347	0.111099	0.461329	0.809836
G_Senegalimassilia_RNT	cups of coffee per day	drinks	MR Egger (bootstrap)	347	0.172275	0.400911	0.316
G_Senegalimassilia_RNT	cups of coffee per day	drinks	Simple median	347	0.0996487	0.33054	0.763054
G_Senegalimassilia_RNT	cups of coffee per day	drinks	Weighted median	347	0.0940447	0.387763	0.808369
G_Senegalimassilia_RNT	cups of coffee per day	drinks	Penalised weighted median	347	0.0933324	0.383585	0.80776
G_Senegalimassilia_RNT	cups of coffee per day	drinks	Inverse variance weighted	347	0.17238	0.214028	0.420586
G_Senegalimassilia_RNT	cups of coffee per day	drinks	IVW radial	347	0.172379	0.207451	0.406009
G_Senegalimassilia_RNT	cups of coffee per day	drinks	Inverse variance weighted (multiplicative random effects)	347	0.17238	0.207451	0.406007
G_Senegalimassilia_RNT	cups of coffee per day	drinks	Inverse variance weighted (fixed effects)	347	0.17238	0.214028	0.420586
G_Senegalimassilia_RNT	cups of coffee per day	drinks	Simple mode	347	0.0616921	1.04022	0.952742
G_Senegalimassilia_RNT	cups of coffee per day	drinks	Weighted mode	347	0.136615	0.485193	0.778443
G_Senegalimassilia_RNT	cups of coffee per day	drinks	Weighted mode (NOME)	347	0.136615	0.45325	0.763282
G_Senegalimassilia_RNT	cups of coffee per day	drinks	Simple mode (NOME)	347	0.0616921	1.09708	0.955189
G_Senegalimassilia_RNT	cups of coffee per day	drinks	Robust adjusted profile score (RAPS)	347	0.180951	0.228157	0.427719
G_Senegalimassilia_RNT	cups of coffee per day	drinks	Sign concordance test	347	0.0259366	NA	0.667648
G_Senegalimassilia_RNT	cups of coffee per day	drinks	Unweighted regression	347	0.348037	2.69301	0.89717
G_Sporobacter_RNT	cups of coffee per day	drinks	Maximum likelihood	347	0.0503795	0.160717	0.753926
G_Sporobacter_RNT	cups of coffee per day	drinks	MR Egger	347	0.248491	0.345335	0.47228
G_Sporobacter_RNT	cups of coffee per day	drinks	MR Egger (bootstrap)	347	0.299896	0.298051	0.162
G_Sporobacter_RNT	cups of coffee per day	drinks	Simple median	347	0.0424224	0.239878	0.859626
G_Sporobacter_RNT	cups of coffee per day	drinks	Weighted median	347	0.102123	0.278376	0.713728
G_Sporobacter_RNT	cups of coffee per day	drinks	Penalised weighted median	347	0.0688235	0.279484	0.805487
G_Sporobacter_RNT	cups of coffee per day	drinks	Inverse variance weighted	347	0.0483825	0.159283	0.761317
G_Sporobacter_RNT	cups of coffee per day	drinks	IVW radial	347	0.0483825	0.159283	0.761317
G_Sporobacter_RNT	cups of coffee per day	drinks	Inverse variance weighted (multiplicative random effects)	347	0.0483825	0.159283	0.761317
G_Sporobacter_RNT	cups of coffee per day	drinks	Inverse variance weighted (fixed effects)	347	0.0483825	0.157671	0.758953
G_Sporobacter_RNT	cups of coffee per day	drinks	Simple mode	347	0.530507	0.729267	0.467441
G_Sporobacter_RNT	cups of coffee per day	drinks	Weighted mode	347	0.194004	0.372306	0.602639
G_Sporobacter_RNT	cups of coffee per day	drinks	Weighted mode (NOME)	347	0.194004	0.367185	0.597592
G_Sporobacter_RNT	cups of coffee per day	drinks	Simple mode (NOME)	347	0.530507	0.723128	0.463672
G_Sporobacter_RNT	cups of coffee per day	drinks	Robust adjusted profile score (RAPS)	347	0.0382996	0.167804	0.819459
G_Sporobacter_RNT	cups of coffee per day	drinks	Sign concordance test	347	0.00864553	NA	0.914519
G_Sporobacter_RNT	cups of coffee per day	drinks	Unweighted regression	347	0.155061	2.69301	0.954084
G_Streptococcus_RNT	cups of coffee per day	drinks	Maximum likelihood	347	0.0423955	0.158791	0.789478
G_Streptococcus_RNT	cups of coffee per day	drinks	MR Egger	347	0.0202525	0.344953	0.953216
G_Streptococcus_RNT	cups of coffee per day	drinks	MR Egger (bootstrap)	347	0.406477	0.296054	0.077
G_Streptococcus_RNT	cups of coffee per day	drinks	Simple median	347	-0.022015	0.242105	0.927547
G_Streptococcus_RNT	cups of coffee per day	drinks	Weighted median	347	0.220642	0.294994	0.454489
G_Streptococcus_RNT	cups of coffee per day	drinks	Penalised weighted median	347	0.220674	0.30905	0.475203
G_Streptococcus_RNT	cups of coffee per day	drinks	Inverse variance weighted	347	0.0409167	0.159077	0.797014
G_Streptococcus_RNT	cups of coffee per day	drinks	IVW radial	347	0.0409165	0.159077	0.797015
G_Streptococcus_RNT	cups of coffee per day	drinks	Inverse variance weighted (multiplicative random effects)	347	0.0409167	0.159077	0.797014
G_Streptococcus_RNT	cups of coffee per day	drinks	Inverse variance weighted (fixed effects)	347	0.0409167	0.15576	0.792789
G_Streptococcus_RNT	cups of coffee per day	drinks	Simple mode	347	-0.0304274	0.730854	0.966816
G_Streptococcus_RNT	cups of coffee per day	drinks	Weighted mode	347	0.252969	0.359946	0.482655
G_Streptococcus_RNT	cups of coffee per day	drinks	Weighted mode (NOME)	347	0.252969	0.34605	0.465264
G_Streptococcus_RNT	cups of coffee per day	drinks	Simple mode (NOME)	347	-0.0304274	0.777237	0.968795
G_Streptococcus_RNT	cups of coffee per day	drinks	Robust adjusted profile score (RAPS)	347	0.0516267	0.167173	0.757456
G_Streptococcus_RNT	cups of coffee per day	drinks	Sign concordance test	347	-0.00864553	NA	0.914519
G_Streptococcus_RNT	cups of coffee per day	drinks	Unweighted regression	347	-0.229308	2.69301	0.932143
G_Subdoligranulum_RNT	cups of coffee per day	drinks	Maximum likelihood	347	0.0730585	0.229087	0.749794
G_Subdoligranulum_RNT	cups of coffee per day	drinks	MR Egger	347	-0.202364	0.495208	0.683054
G_Subdoligranulum_RNT	cups of coffee per day	drinks	MR Egger (bootstrap)	347	0.449497	0.417763	0.143
G_Subdoligranulum_RNT	cups of coffee per day	drinks	Simple median	347	0.121085	0.356908	0.734412
G_Subdoligranulum_RNT	cups of coffee per day	drinks	Weighted median	347	0.450175	0.452582	0.319891
G_Subdoligranulum_RNT	cups of coffee per day	drinks	Penalised weighted median	347	0.450572	0.443303	0.30944
G_Subdoligranulum_RNT	cups of coffee per day	drinks	Inverse variance weighted	347	0.0711973	0.226584	0.753354
G_Subdoligranulum_RNT	cups of coffee per day	drinks	IVW radial	347	0.0711969	0.226584	0.753355
G_Subdoligranulum_RNT	cups of coffee per day	drinks	Inverse variance weighted (multiplicative random effects)	347	0.0711973	0.226584	0.753354
G_Subdoligranulum_RNT	cups of coffee per day	drinks	Inverse variance weighted (fixed effects)	347	0.0711973	0.224724	0.75138
G_Subdoligranulum_RNT	cups of coffee per day	drinks	Simple mode	347	0.249357	1.18003	0.832766
G_Subdoligranulum_RNT	cups of coffee per day	drinks	Weighted mode	347	0.465727	0.519836	0.370923
G_Subdoligranulum_RNT	cups of coffee per day	drinks	Weighted mode (NOME)	347	0.465727	0.537252	0.386615
G_Subdoligranulum_RNT	cups of coffee per day	drinks	Simple mode (NOME)	347	0.249357	1.21649	0.837708
G_Subdoligranulum_RNT	cups of coffee per day	drinks	Robust adjusted profile score (RAPS)	347	0.110101	0.242788	0.650199
G_Subdoligranulum_RNT	cups of coffee per day	drinks	Sign concordance test	347	0.0317003	NA	0.59145
G_Subdoligranulum_RNT	cups of coffee per day	drinks	Unweighted regression	347	-0.13322	2.69301	0.960546
G_Sutterella_RNT	cups of coffee per day	drinks	Maximum likelihood	347	-0.0710651	0.192491	0.711988
G_Sutterella_RNT	cups of coffee per day	drinks	MR Egger	347	0.145936	0.428593	0.733688
G_Sutterella_RNT	cups of coffee per day	drinks	MR Egger (bootstrap)	347	-0.0341502	0.351592	0.463
G_Sutterella_RNT	cups of coffee per day	drinks	Simple median	347	-0.166643	0.306265	0.586362
G_Sutterella_RNT	cups of coffee per day	drinks	Weighted median	347	-0.236713	0.368911	0.521097
G_Sutterella_RNT	cups of coffee per day	drinks	Penalised weighted median	347	-0.236556	0.367831	0.520152
G_Sutterella_RNT	cups of coffee per day	drinks	Inverse variance weighted	347	-0.072507	0.19743	0.713429
G_Sutterella_RNT	cups of coffee per day	drinks	IVW radial	347	-0.0725071	0.19743	0.713429
G_Sutterella_RNT	cups of coffee per day	drinks	Inverse variance weighted (multiplicative random effects)	347	-0.072507	0.19743	0.713429
G_Sutterella_RNT	cups of coffee per day	drinks	Inverse variance weighted (fixed effects)	347	-0.072507	0.18861	0.700661
G_Sutterella_RNT	cups of coffee per day	drinks	Simple mode	347	-0.206566	0.933719	0.825045
G_Sutterella_RNT	cups of coffee per day	drinks	Weighted mode	347	-0.140418	0.424093	0.740768
G_Sutterella_RNT	cups of coffee per day	drinks	Weighted mode (NOME)	347	-0.140418	0.449469	0.754918
G_Sutterella_RNT	cups of coffee per day	drinks	Simple mode (NOME)	347	-0.206566	0.923165	0.823077
G_Sutterella_RNT	cups of coffee per day	drinks	Robust adjusted profile score (RAPS)	347	-0.0571768	0.211536	0.786934
G_Sutterella_RNT	cups of coffee per day	drinks	Sign concordance test	347	-0.0720461	NA	0.19754
G_Sutterella_RNT	cups of coffee per day	drinks	Unweighted regression	347	-0.281563	2.69301	0.91673
G_unclassified_C_Clostridia_RNT	cups of coffee per day	drinks	Maximum likelihood	347	-0.502027	0.180903	0.00551836
G_unclassified_C_Clostridia_RNT	cups of coffee per day	drinks	MR Egger	347	-0.795715	0.395811	0.0451732
G_unclassified_C_Clostridia_RNT	cups of coffee per day	drinks	MR Egger (bootstrap)	347	-0.449803	0.330099	0.089
G_unclassified_C_Clostridia_RNT	cups of coffee per day	drinks	Simple median	347	-0.504587	0.286974	0.0786954
G_unclassified_C_Clostridia_RNT	cups of coffee per day	drinks	Weighted median	347	-0.542451	0.341481	0.112168
G_unclassified_C_Clostridia_RNT	cups of coffee per day	drinks	Penalised weighted median	347	-0.542283	0.340714	0.111473
G_unclassified_C_Clostridia_RNT	cups of coffee per day	drinks	Inverse variance weighted	347	-0.497027	0.183155	0.00665374
G_unclassified_C_Clostridia_RNT	cups of coffee per day	drinks	IVW radial	347	-0.496997	0.183157	0.00665764
G_unclassified_C_Clostridia_RNT	cups of coffee per day	drinks	Inverse variance weighted (multiplicative random effects)	347	-0.497027	0.183155	0.00665374
G_unclassified_C_Clostridia_RNT	cups of coffee per day	drinks	Inverse variance weighted (fixed effects)	347	-0.497027	0.177298	0.00505761
G_unclassified_C_Clostridia_RNT	cups of coffee per day	drinks	Simple mode	347	-0.899616	0.851087	0.29124
G_unclassified_C_Clostridia_RNT	cups of coffee per day	drinks	Weighted mode	347	-0.54346	0.370909	0.143772
G_unclassified_C_Clostridia_RNT	cups of coffee per day	drinks	Weighted mode (NOME)	347	-0.54346	0.391853	0.166366
G_unclassified_C_Clostridia_RNT	cups of coffee per day	drinks	Simple mode (NOME)	347	-0.899616	0.867499	0.300449
G_unclassified_C_Clostridia_RNT	cups of coffee per day	drinks	Robust adjusted profile score (RAPS)	347	-0.50419	0.196052	0.0101195
G_unclassified_C_Clostridia_RNT	cups of coffee per day	drinks	Sign concordance test	347	-0.164265	NA	0.00259452
G_unclassified_C_Clostridia_RNT	cups of coffee per day	drinks	Unweighted regression	347	-0.554397	2.69301	0.836896
G_unclassified_F_Coriobacteriaceae_RNT	cups of coffee per day	drinks	Maximum likelihood	347	-0.182671	0.170989	0.285376
G_unclassified_F_Coriobacteriaceae_RNT	cups of coffee per day	drinks	MR Egger	347	-0.293137	0.362958	0.419858
G_unclassified_F_Coriobacteriaceae_RNT	cups of coffee per day	drinks	MR Egger (bootstrap)	347	0.196243	0.313754	0.264
G_unclassified_F_Coriobacteriaceae_RNT	cups of coffee per day	drinks	Simple median	347	-0.540954	0.266855	0.0426478
G_unclassified_F_Coriobacteriaceae_RNT	cups of coffee per day	drinks	Weighted median	347	-0.169536	0.289863	0.558626
G_unclassified_F_Coriobacteriaceae_RNT	cups of coffee per day	drinks	Penalised weighted median	347	-0.169549	0.321371	0.59779
G_unclassified_F_Coriobacteriaceae_RNT	cups of coffee per day	drinks	Inverse variance weighted	347	-0.179746	0.167966	0.284561
G_unclassified_F_Coriobacteriaceae_RNT	cups of coffee per day	drinks	IVW radial	347	-0.179747	0.165488	0.277409
G_unclassified_F_Coriobacteriaceae_RNT	cups of coffee per day	drinks	Inverse variance weighted (multiplicative random effects)	347	-0.179746	0.165488	0.27741
G_unclassified_F_Coriobacteriaceae_RNT	cups of coffee per day	drinks	Inverse variance weighted (fixed effects)	347	-0.179746	0.167966	0.284561
G_unclassified_F_Coriobacteriaceae_RNT	cups of coffee per day	drinks	Simple mode	347	-0.98413	0.812602	0.22669
G_unclassified_F_Coriobacteriaceae_RNT	cups of coffee per day	drinks	Weighted mode	347	-0.0450427	0.368853	0.902878
G_unclassified_F_Coriobacteriaceae_RNT	cups of coffee per day	drinks	Weighted mode (NOME)	347	-0.0450427	0.393144	0.908852
G_unclassified_F_Coriobacteriaceae_RNT	cups of coffee per day	drinks	Simple mode (NOME)	347	-0.98413	0.871567	0.259617
G_unclassified_F_Coriobacteriaceae_RNT	cups of coffee per day	drinks	Robust adjusted profile score (RAPS)	347	-0.225795	0.179027	0.207225
G_unclassified_F_Coriobacteriaceae_RNT	cups of coffee per day	drinks	Sign concordance test	347	-0.129683	NA	0.0180469
G_unclassified_F_Coriobacteriaceae_RNT	cups of coffee per day	drinks	Unweighted regression	347	-0.498546	2.69301	0.85313
G_unclassified_F_Erysipelotrichaceae_RNT	cups of coffee per day	drinks	Maximum likelihood	347	-0.239503	0.210215	0.254569
G_unclassified_F_Erysipelotrichaceae_RNT	cups of coffee per day	drinks	MR Egger	347	0.302002	0.457197	0.509341
G_unclassified_F_Erysipelotrichaceae_RNT	cups of coffee per day	drinks	MR Egger (bootstrap)	347	0.34146	0.386587	0.19
G_unclassified_F_Erysipelotrichaceae_RNT	cups of coffee per day	drinks	Simple median	347	-0.26489	0.319714	0.407374
G_unclassified_F_Erysipelotrichaceae_RNT	cups of coffee per day	drinks	Weighted median	347	0.579041	0.412673	0.160573
G_unclassified_F_Erysipelotrichaceae_RNT	cups of coffee per day	drinks	Penalised weighted median	347	0.580655	0.40595	0.152613
G_unclassified_F_Erysipelotrichaceae_RNT	cups of coffee per day	drinks	Inverse variance weighted	347	-0.241647	0.210574	0.251149
G_unclassified_F_Erysipelotrichaceae_RNT	cups of coffee per day	drinks	IVW radial	347	-0.241644	0.210574	0.251156
G_unclassified_F_Erysipelotrichaceae_RNT	cups of coffee per day	drinks	Inverse variance weighted (multiplicative random effects)	347	-0.241647	0.210574	0.251149
G_unclassified_F_Erysipelotrichaceae_RNT	cups of coffee per day	drinks	Inverse variance weighted (fixed effects)	347	-0.241647	0.206211	0.24126
G_unclassified_F_Erysipelotrichaceae_RNT	cups of coffee per day	drinks	Simple mode	347	-0.0290281	0.981692	0.976427
G_unclassified_F_Erysipelotrichaceae_RNT	cups of coffee per day	drinks	Weighted mode	347	0.709158	0.464218	0.127516
G_unclassified_F_Erysipelotrichaceae_RNT	cups of coffee per day	drinks	Weighted mode (NOME)	347	0.709158	0.474236	0.135729
G_unclassified_F_Erysipelotrichaceae_RNT	cups of coffee per day	drinks	Simple mode (NOME)	347	-0.0290281	1.10058	0.978973
G_unclassified_F_Erysipelotrichaceae_RNT	cups of coffee per day	drinks	Robust adjusted profile score (RAPS)	347	-0.207721	0.224186	0.354155
G_unclassified_F_Erysipelotrichaceae_RNT	cups of coffee per day	drinks	Sign concordance test	347	-0.0432277	NA	0.452364
G_unclassified_F_Erysipelotrichaceae_RNT	cups of coffee per day	drinks	Unweighted regression	347	-0.286887	2.69301	0.915162
G_unclassified_F_Lachnospiraceae_RNT	cups of coffee per day	drinks	Maximum likelihood	347	-0.0983823	0.152475	0.518774
G_unclassified_F_Lachnospiraceae_RNT	cups of coffee per day	drinks	MR Egger	347	0.151053	0.33899	0.656167
G_unclassified_F_Lachnospiraceae_RNT	cups of coffee per day	drinks	MR Egger (bootstrap)	347	-0.320618	0.273649	0.109
G_unclassified_F_Lachnospiraceae_RNT	cups of coffee per day	drinks	Simple median	347	0.0860537	0.237914	0.717576
G_unclassified_F_Lachnospiraceae_RNT	cups of coffee per day	drinks	Weighted median	347	0.00157644	0.263907	0.995234
G_unclassified_F_Lachnospiraceae_RNT	cups of coffee per day	drinks	Penalised weighted median	347	0.0192916	0.278139	0.944703
G_unclassified_F_Lachnospiraceae_RNT	cups of coffee per day	drinks	Inverse variance weighted	347	-0.0961505	0.156424	0.538768
G_unclassified_F_Lachnospiraceae_RNT	cups of coffee per day	drinks	IVW radial	347	-0.0961507	0.156424	0.538767
G_unclassified_F_Lachnospiraceae_RNT	cups of coffee per day	drinks	Inverse variance weighted (multiplicative random effects)	347	-0.0961505	0.156424	0.538768
G_unclassified_F_Lachnospiraceae_RNT	cups of coffee per day	drinks	Inverse variance weighted (fixed effects)	347	-0.0961505	0.149424	0.519917
G_unclassified_F_Lachnospiraceae_RNT	cups of coffee per day	drinks	Simple mode	347	0.287035	0.776916	0.712015
G_unclassified_F_Lachnospiraceae_RNT	cups of coffee per day	drinks	Weighted mode	347	0.0716534	0.35162	0.838645
G_unclassified_F_Lachnospiraceae_RNT	cups of coffee per day	drinks	Weighted mode (NOME)	347	0.0716534	0.336336	0.83142
G_unclassified_F_Lachnospiraceae_RNT	cups of coffee per day	drinks	Simple mode (NOME)	347	0.287035	0.807388	0.722424
G_unclassified_F_Lachnospiraceae_RNT	cups of coffee per day	drinks	Robust adjusted profile score (RAPS)	347	-0.0820567	0.165312	0.619631
G_unclassified_F_Lachnospiraceae_RNT	cups of coffee per day	drinks	Sign concordance test	347	0.0144092	NA	0.830015
G_unclassified_F_Lachnospiraceae_RNT	cups of coffee per day	drinks	Unweighted regression	347	0.126476	2.69301	0.962541
G_unclassified_F_Porphyromonadaceae_RNT	cups of coffee per day	drinks	Maximum likelihood	347	0.0262371	0.186761	0.888277
G_unclassified_F_Porphyromonadaceae_RNT	cups of coffee per day	drinks	MR Egger	347	-0.305886	0.409393	0.45547
G_unclassified_F_Porphyromonadaceae_RNT	cups of coffee per day	drinks	MR Egger (bootstrap)	347	-0.180244	0.328824	0.294
G_unclassified_F_Porphyromonadaceae_RNT	cups of coffee per day	drinks	Simple median	347	0.253715	0.283248	0.370395
G_unclassified_F_Porphyromonadaceae_RNT	cups of coffee per day	drinks	Weighted median	347	0.288452	0.344589	0.402542
G_unclassified_F_Porphyromonadaceae_RNT	cups of coffee per day	drinks	Penalised weighted median	347	0.469439	0.389202	0.227757
G_unclassified_F_Porphyromonadaceae_RNT	cups of coffee per day	drinks	Inverse variance weighted	347	0.0261554	0.189113	0.889999
G_unclassified_F_Porphyromonadaceae_RNT	cups of coffee per day	drinks	IVW radial	347	0.0261553	0.189113	0.889999
G_unclassified_F_Porphyromonadaceae_RNT	cups of coffee per day	drinks	Inverse variance weighted (multiplicative random effects)	347	0.0261554	0.189113	0.889999
G_unclassified_F_Porphyromonadaceae_RNT	cups of coffee per day	drinks	Inverse variance weighted (fixed effects)	347	0.0261554	0.183175	0.886457
G_unclassified_F_Porphyromonadaceae_RNT	cups of coffee per day	drinks	Simple mode	347	0.479948	0.985612	0.626599
G_unclassified_F_Porphyromonadaceae_RNT	cups of coffee per day	drinks	Weighted mode	347	0.02926	0.481252	0.951554
G_unclassified_F_Porphyromonadaceae_RNT	cups of coffee per day	drinks	Weighted mode (NOME)	347	0.02926	0.433928	0.946278
G_unclassified_F_Porphyromonadaceae_RNT	cups of coffee per day	drinks	Simple mode (NOME)	347	0.479948	0.965765	0.619531
G_unclassified_F_Porphyromonadaceae_RNT	cups of coffee per day	drinks	Robust adjusted profile score (RAPS)	347	0.127664	0.199179	0.521556
G_unclassified_F_Porphyromonadaceae_RNT	cups of coffee per day	drinks	Sign concordance test	347	0.037464	NA	0.519509
G_unclassified_F_Porphyromonadaceae_RNT	cups of coffee per day	drinks	Unweighted regression	347	0.0580328	2.69301	0.982807
G_unclassified_F_Prevotellaceae_RNT	cups of coffee per day	drinks	Maximum likelihood	347	-0.270436	0.36171	0.454665
G_unclassified_F_Prevotellaceae_RNT	cups of coffee per day	drinks	MR Egger	347	-0.91923	0.768484	0.232456
G_unclassified_F_Prevotellaceae_RNT	cups of coffee per day	drinks	MR Egger (bootstrap)	347	-0.35605	0.67075	0.289
G_unclassified_F_Prevotellaceae_RNT	cups of coffee per day	drinks	Simple median	347	-0.102801	0.568595	0.856526
G_unclassified_F_Prevotellaceae_RNT	cups of coffee per day	drinks	Weighted median	347	-0.973641	0.728663	0.181483
G_unclassified_F_Prevotellaceae_RNT	cups of coffee per day	drinks	Penalised weighted median	347	-0.974114	0.729387	0.181705
G_unclassified_F_Prevotellaceae_RNT	cups of coffee per day	drinks	Inverse variance weighted	347	-0.27177	0.355518	0.444609
G_unclassified_F_Prevotellaceae_RNT	cups of coffee per day	drinks	IVW radial	347	-0.271773	0.34381	0.42925
G_unclassified_F_Prevotellaceae_RNT	cups of coffee per day	drinks	Inverse variance weighted (multiplicative random effects)	347	-0.27177	0.343809	0.429255
G_unclassified_F_Prevotellaceae_RNT	cups of coffee per day	drinks	Inverse variance weighted (fixed effects)	347	-0.27177	0.355518	0.444609
G_unclassified_F_Prevotellaceae_RNT	cups of coffee per day	drinks	Simple mode	347	0.230814	1.72254	0.893483
G_unclassified_F_Prevotellaceae_RNT	cups of coffee per day	drinks	Weighted mode	347	-0.705288	0.735618	0.338345
G_unclassified_F_Prevotellaceae_RNT	cups of coffee per day	drinks	Weighted mode (NOME)	347	-0.705288	0.816827	0.388489
G_unclassified_F_Prevotellaceae_RNT	cups of coffee per day	drinks	Simple mode (NOME)	347	0.230814	1.74081	0.894595
G_unclassified_F_Prevotellaceae_RNT	cups of coffee per day	drinks	Robust adjusted profile score (RAPS)	347	-0.216309	0.379135	0.568316
G_unclassified_F_Prevotellaceae_RNT	cups of coffee per day	drinks	Sign concordance test	347	-0.037464	NA	0.519509
G_unclassified_F_Prevotellaceae_RNT	cups of coffee per day	drinks	Unweighted regression	347	-0.212189	2.69301	0.937198
G_unclassified_F_Rhodospirillaceae_RNT	cups of coffee per day	drinks	Maximum likelihood	347	0.182501	0.208455	0.381307
G_unclassified_F_Rhodospirillaceae_RNT	cups of coffee per day	drinks	MR Egger	347	-0.0770126	0.452711	0.86502
G_unclassified_F_Rhodospirillaceae_RNT	cups of coffee per day	drinks	MR Egger (bootstrap)	347	0.392135	0.378692	0.157
G_unclassified_F_Rhodospirillaceae_RNT	cups of coffee per day	drinks	Simple median	347	0.570284	0.327122	0.0812752
G_unclassified_F_Rhodospirillaceae_RNT	cups of coffee per day	drinks	Weighted median	347	0.458628	0.369133	0.214071
G_unclassified_F_Rhodospirillaceae_RNT	cups of coffee per day	drinks	Penalised weighted median	347	0.459504	0.381876	0.228868
G_unclassified_F_Rhodospirillaceae_RNT	cups of coffee per day	drinks	Inverse variance weighted	347	0.17826	0.209776	0.395457
G_unclassified_F_Rhodospirillaceae_RNT	cups of coffee per day	drinks	IVW radial	347	0.17826	0.209776	0.395458
G_unclassified_F_Rhodospirillaceae_RNT	cups of coffee per day	drinks	Inverse variance weighted (multiplicative random effects)	347	0.17826	0.209776	0.395457
G_unclassified_F_Rhodospirillaceae_RNT	cups of coffee per day	drinks	Inverse variance weighted (fixed effects)	347	0.17826	0.204392	0.383127
G_unclassified_F_Rhodospirillaceae_RNT	cups of coffee per day	drinks	Simple mode	347	0.93396	1.04977	0.374255
G_unclassified_F_Rhodospirillaceae_RNT	cups of coffee per day	drinks	Weighted mode	347	0.383992	0.42393	0.365677
G_unclassified_F_Rhodospirillaceae_RNT	cups of coffee per day	drinks	Weighted mode (NOME)	347	0.383992	0.482361	0.426539
G_unclassified_F_Rhodospirillaceae_RNT	cups of coffee per day	drinks	Simple mode (NOME)	347	0.93396	0.986528	0.344445
G_unclassified_F_Rhodospirillaceae_RNT	cups of coffee per day	drinks	Robust adjusted profile score (RAPS)	347	0.231511	0.219869	0.292364
G_unclassified_F_Rhodospirillaceae_RNT	cups of coffee per day	drinks	Sign concordance test	347	0.0835735	NA	0.132691
G_unclassified_F_Rhodospirillaceae_RNT	cups of coffee per day	drinks	Unweighted regression	347	-0.248798	2.69301	0.926391
G_unclassified_F_Ruminococcaceae_RNT	cups of coffee per day	drinks	Maximum likelihood	347	0.0449871	0.15189	0.767091
G_unclassified_F_Ruminococcaceae_RNT	cups of coffee per day	drinks	MR Egger	347	0.0165336	0.347517	0.962081
G_unclassified_F_Ruminococcaceae_RNT	cups of coffee per day	drinks	MR Egger (bootstrap)	347	0.0943921	0.27882	0.365
G_unclassified_F_Ruminococcaceae_RNT	cups of coffee per day	drinks	Simple median	347	0.152925	0.22502	0.496755
G_unclassified_F_Ruminococcaceae_RNT	cups of coffee per day	drinks	Weighted median	347	0.124939	0.274802	0.64936
G_unclassified_F_Ruminococcaceae_RNT	cups of coffee per day	drinks	Penalised weighted median	347	0.125595	0.275973	0.649039
G_unclassified_F_Ruminococcaceae_RNT	cups of coffee per day	drinks	Inverse variance weighted	347	0.0432289	0.16027	0.787371
G_unclassified_F_Ruminococcaceae_RNT	cups of coffee per day	drinks	IVW radial	347	0.0432293	0.16027	0.787369
G_unclassified_F_Ruminococcaceae_RNT	cups of coffee per day	drinks	Inverse variance weighted (multiplicative random effects)	347	0.0432289	0.16027	0.787371
G_unclassified_F_Ruminococcaceae_RNT	cups of coffee per day	drinks	Inverse variance weighted (fixed effects)	347	0.0432289	0.148616	0.771146
G_unclassified_F_Ruminococcaceae_RNT	cups of coffee per day	drinks	Simple mode	347	0.742792	0.722772	0.304809
G_unclassified_F_Ruminococcaceae_RNT	cups of coffee per day	drinks	Weighted mode	347	0.175686	0.331896	0.59691
G_unclassified_F_Ruminococcaceae_RNT	cups of coffee per day	drinks	Weighted mode (NOME)	347	0.175686	0.344385	0.610276
G_unclassified_F_Ruminococcaceae_RNT	cups of coffee per day	drinks	Simple mode (NOME)	347	0.742792	0.771285	0.336191
G_unclassified_F_Ruminococcaceae_RNT	cups of coffee per day	drinks	Robust adjusted profile score (RAPS)	347	0.0568417	0.168465	0.735808
G_unclassified_F_Ruminococcaceae_RNT	cups of coffee per day	drinks	Sign concordance test	347	0.0489914	NA	0.390412
G_unclassified_F_Ruminococcaceae_RNT	cups of coffee per day	drinks	Unweighted regression	347	0.231615	2.69301	0.931462
G_unclassified_K_Bacteria_RNT	cups of coffee per day	drinks	Maximum likelihood	347	0.0158866	0.16833	0.924809
G_unclassified_K_Bacteria_RNT	cups of coffee per day	drinks	MR Egger	347	0.324166	0.382595	0.397425
G_unclassified_K_Bacteria_RNT	cups of coffee per day	drinks	MR Egger (bootstrap)	347	0.183834	0.30825	0.263
G_unclassified_K_Bacteria_RNT	cups of coffee per day	drinks	Simple median	347	-0.0458387	0.255026	0.857356
G_unclassified_K_Bacteria_RNT	cups of coffee per day	drinks	Weighted median	347	0.176748	0.319316	0.579906
G_unclassified_K_Bacteria_RNT	cups of coffee per day	drinks	Penalised weighted median	347	0.176675	0.307689	0.565834
G_unclassified_K_Bacteria_RNT	cups of coffee per day	drinks	Inverse variance weighted	347	0.0155555	0.176651	0.92983
G_unclassified_K_Bacteria_RNT	cups of coffee per day	drinks	IVW radial	347	0.0155556	0.176651	0.92983
G_unclassified_K_Bacteria_RNT	cups of coffee per day	drinks	Inverse variance weighted (multiplicative random effects)	347	0.0155555	0.176651	0.92983
G_unclassified_K_Bacteria_RNT	cups of coffee per day	drinks	Inverse variance weighted (fixed effects)	347	0.0155555	0.164731	0.924768
G_unclassified_K_Bacteria_RNT	cups of coffee per day	drinks	Simple mode	347	-0.487135	0.914267	0.594504
G_unclassified_K_Bacteria_RNT	cups of coffee per day	drinks	Weighted mode	347	0.144148	0.352058	0.682468
G_unclassified_K_Bacteria_RNT	cups of coffee per day	drinks	Weighted mode (NOME)	347	0.144148	0.361595	0.690401
G_unclassified_K_Bacteria_RNT	cups of coffee per day	drinks	Simple mode (NOME)	347	-0.487135	0.922211	0.597682
G_unclassified_K_Bacteria_RNT	cups of coffee per day	drinks	Robust adjusted profile score (RAPS)	347	-0.00339923	0.193967	0.986018
G_unclassified_K_Bacteria_RNT	cups of coffee per day	drinks	Sign concordance test	347	-0.0201729	NA	0.747432
G_unclassified_K_Bacteria_RNT	cups of coffee per day	drinks	Unweighted regression	347	0.173366	2.69301	0.948671
G_unclassified_O_Bacteroidales_RNT	cups of coffee per day	drinks	Maximum likelihood	347	-0.444314	0.336659	0.186911
G_unclassified_O_Bacteroidales_RNT	cups of coffee per day	drinks	MR Egger	347	0.342538	0.715655	0.632501
G_unclassified_O_Bacteroidales_RNT	cups of coffee per day	drinks	MR Egger (bootstrap)	347	-0.616247	0.63483	0.165
G_unclassified_O_Bacteroidales_RNT	cups of coffee per day	drinks	Simple median	347	-0.211265	0.538958	0.695068
G_unclassified_O_Bacteroidales_RNT	cups of coffee per day	drinks	Weighted median	347	-0.0167119	0.596861	0.977662
G_unclassified_O_Bacteroidales_RNT	cups of coffee per day	drinks	Penalised weighted median	347	-0.0114016	0.61407	0.985186
G_unclassified_O_Bacteroidales_RNT	cups of coffee per day	drinks	Inverse variance weighted	347	-0.444717	0.33072	0.178725
G_unclassified_O_Bacteroidales_RNT	cups of coffee per day	drinks	IVW radial	347	-0.444739	0.33072	0.178703
G_unclassified_O_Bacteroidales_RNT	cups of coffee per day	drinks	Inverse variance weighted (multiplicative random effects)	347	-0.444717	0.33072	0.178725
G_unclassified_O_Bacteroidales_RNT	cups of coffee per day	drinks	Inverse variance weighted (fixed effects)	347	-0.444717	0.330265	0.178127
G_unclassified_O_Bacteroidales_RNT	cups of coffee per day	drinks	Simple mode	347	0.242145	1.6996	0.88679
G_unclassified_O_Bacteroidales_RNT	cups of coffee per day	drinks	Weighted mode	347	-0.291842	0.782158	0.709284
G_unclassified_O_Bacteroidales_RNT	cups of coffee per day	drinks	Weighted mode (NOME)	347	-0.291842	0.764402	0.70285
G_unclassified_O_Bacteroidales_RNT	cups of coffee per day	drinks	Simple mode (NOME)	347	0.242145	1.84188	0.895482
G_unclassified_O_Bacteroidales_RNT	cups of coffee per day	drinks	Robust adjusted profile score (RAPS)	347	-0.501058	0.351657	0.1542
G_unclassified_O_Bacteroidales_RNT	cups of coffee per day	drinks	Sign concordance test	347	-0.054755	NA	0.333907
G_unclassified_O_Bacteroidales_RNT	cups of coffee per day	drinks	Unweighted regression	347	-0.117013	2.69301	0.965342
G_unclassified_O_Clostridiales_RNT	cups of coffee per day	drinks	Maximum likelihood	347	0.0636322	0.149107	0.669558
G_unclassified_O_Clostridiales_RNT	cups of coffee per day	drinks	MR Egger	347	-0.228943	0.344171	0.506367
G_unclassified_O_Clostridiales_RNT	cups of coffee per day	drinks	MR Egger (bootstrap)	347	0.163747	0.27441	0.273
G_unclassified_O_Clostridiales_RNT	cups of coffee per day	drinks	Simple median	347	0.0530261	0.244705	0.828447
G_unclassified_O_Clostridiales_RNT	cups of coffee per day	drinks	Weighted median	347	-0.0399107	0.28755	0.889612
G_unclassified_O_Clostridiales_RNT	cups of coffee per day	drinks	Penalised weighted median	347	-0.0401635	0.282374	0.886894
G_unclassified_O_Clostridiales_RNT	cups of coffee per day	drinks	Inverse variance weighted	347	0.0618776	0.158856	0.696892
G_unclassified_O_Clostridiales_RNT	cups of coffee per day	drinks	IVW radial	347	0.0618783	0.158856	0.696889
G_unclassified_O_Clostridiales_RNT	cups of coffee per day	drinks	Inverse variance weighted (multiplicative random effects)	347	0.0618776	0.158856	0.696892
G_unclassified_O_Clostridiales_RNT	cups of coffee per day	drinks	Inverse variance weighted (fixed effects)	347	0.0618776	0.145798	0.671269
G_unclassified_O_Clostridiales_RNT	cups of coffee per day	drinks	Simple mode	347	0.775808	0.712434	0.276932
G_unclassified_O_Clostridiales_RNT	cups of coffee per day	drinks	Weighted mode	347	-0.0293898	0.332994	0.929722
G_unclassified_O_Clostridiales_RNT	cups of coffee per day	drinks	Weighted mode (NOME)	347	-0.0293898	0.327701	0.92859
G_unclassified_O_Clostridiales_RNT	cups of coffee per day	drinks	Simple mode (NOME)	347	0.775808	0.816812	0.342877
G_unclassified_O_Clostridiales_RNT	cups of coffee per day	drinks	Robust adjusted profile score (RAPS)	347	0.0882314	0.168847	0.601287
G_unclassified_O_Clostridiales_RNT	cups of coffee per day	drinks	Sign concordance test	347	0.0259366	NA	0.667648
G_unclassified_O_Clostridiales_RNT	cups of coffee per day	drinks	Unweighted regression	347	-0.038486	2.69301	0.988598
G_unclassified_P_Bacteroidetes_RNT	cups of coffee per day	drinks	Maximum likelihood	347	-0.258329	0.279828	0.355917
G_unclassified_P_Bacteroidetes_RNT	cups of coffee per day	drinks	MR Egger	347	0.0930451	0.606435	0.878149
G_unclassified_P_Bacteroidetes_RNT	cups of coffee per day	drinks	MR Egger (bootstrap)	347	-0.217044	0.522084	0.326
G_unclassified_P_Bacteroidetes_RNT	cups of coffee per day	drinks	Simple median	347	-0.394868	0.427442	0.355593
G_unclassified_P_Bacteroidetes_RNT	cups of coffee per day	drinks	Weighted median	347	-0.492465	0.473402	0.298215
G_unclassified_P_Bacteroidetes_RNT	cups of coffee per day	drinks	Penalised weighted median	347	-0.499457	0.493222	0.311232
G_unclassified_P_Bacteroidetes_RNT	cups of coffee per day	drinks	Inverse variance weighted	347	-0.261721	0.279902	0.349765
G_unclassified_P_Bacteroidetes_RNT	cups of coffee per day	drinks	IVW radial	347	-0.261719	0.279902	0.349768
G_unclassified_P_Bacteroidetes_RNT	cups of coffee per day	drinks	Inverse variance weighted (multiplicative random effects)	347	-0.261721	0.279902	0.349765
G_unclassified_P_Bacteroidetes_RNT	cups of coffee per day	drinks	Inverse variance weighted (fixed effects)	347	-0.261721	0.274522	0.340403
G_unclassified_P_Bacteroidetes_RNT	cups of coffee per day	drinks	Simple mode	347	-0.0701824	1.27488	0.95613
G_unclassified_P_Bacteroidetes_RNT	cups of coffee per day	drinks	Weighted mode	347	0.0200692	0.657523	0.975668
G_unclassified_P_Bacteroidetes_RNT	cups of coffee per day	drinks	Weighted mode (NOME)	347	0.0200692	0.611862	0.973853
G_unclassified_P_Bacteroidetes_RNT	cups of coffee per day	drinks	Simple mode (NOME)	347	-0.0701824	1.3428	0.958347
G_unclassified_P_Bacteroidetes_RNT	cups of coffee per day	drinks	Robust adjusted profile score (RAPS)	347	-0.349496	0.302105	0.247325
G_unclassified_P_Bacteroidetes_RNT	cups of coffee per day	drinks	Sign concordance test	347	-0.0605187	NA	0.28296
G_unclassified_P_Bacteroidetes_RNT	cups of coffee per day	drinks	Unweighted regression	347	0.105687	2.69301	0.968695
G_unclassified_P_Firmicutes_RNT	cups of coffee per day	drinks	Maximum likelihood	347	0.00368657	0.163446	0.982005
G_unclassified_P_Firmicutes_RNT	cups of coffee per day	drinks	MR Egger	347	0.421678	0.354272	0.23476
G_unclassified_P_Firmicutes_RNT	cups of coffee per day	drinks	MR Egger (bootstrap)	347	0.457883	0.292894	0.06
G_unclassified_P_Firmicutes_RNT	cups of coffee per day	drinks	Simple median	347	-0.0786501	0.259298	0.761646
G_unclassified_P_Firmicutes_RNT	cups of coffee per day	drinks	Weighted median	347	0.264594	0.300892	0.379204
G_unclassified_P_Firmicutes_RNT	cups of coffee per day	drinks	Penalised weighted median	347	0.263706	0.305782	0.388468
G_unclassified_P_Firmicutes_RNT	cups of coffee per day	drinks	Inverse variance weighted	347	0.0034579	0.163935	0.983171
G_unclassified_P_Firmicutes_RNT	cups of coffee per day	drinks	IVW radial	347	0.0034579	0.163935	0.983171
G_unclassified_P_Firmicutes_RNT	cups of coffee per day	drinks	Inverse variance weighted (multiplicative random effects)	347	0.0034579	0.163935	0.983171
G_unclassified_P_Firmicutes_RNT	cups of coffee per day	drinks	Inverse variance weighted (fixed effects)	347	0.0034579	0.160301	0.98279
G_unclassified_P_Firmicutes_RNT	cups of coffee per day	drinks	Simple mode	347	0.015155	0.733189	0.983521
G_unclassified_P_Firmicutes_RNT	cups of coffee per day	drinks	Weighted mode	347	0.31221	0.363492	0.39098
G_unclassified_P_Firmicutes_RNT	cups of coffee per day	drinks	Weighted mode (NOME)	347	0.31221	0.357266	0.382786
G_unclassified_P_Firmicutes_RNT	cups of coffee per day	drinks	Simple mode (NOME)	347	0.015155	0.800087	0.984899
G_unclassified_P_Firmicutes_RNT	cups of coffee per day	drinks	Robust adjusted profile score (RAPS)	347	0.0296947	0.17345	0.864066
G_unclassified_P_Firmicutes_RNT	cups of coffee per day	drinks	Sign concordance test	347	-0.00864553	NA	0.914519
G_unclassified_P_Firmicutes_RNT	cups of coffee per day	drinks	Unweighted regression	347	-0.038908	2.69301	0.988473
G_unclassified_P_Proteobacteria_RNT	cups of coffee per day	drinks	Maximum likelihood	347	0.205893	0.220017	0.349373
G_unclassified_P_Proteobacteria_RNT	cups of coffee per day	drinks	MR Egger	347	0.54174	0.468183	0.248028
G_unclassified_P_Proteobacteria_RNT	cups of coffee per day	drinks	MR Egger (bootstrap)	347	0.199589	0.395871	0.309
G_unclassified_P_Proteobacteria_RNT	cups of coffee per day	drinks	Simple median	347	0.191871	0.346128	0.57935
G_unclassified_P_Proteobacteria_RNT	cups of coffee per day	drinks	Weighted median	347	0.50705	0.422124	0.229678
G_unclassified_P_Proteobacteria_RNT	cups of coffee per day	drinks	Penalised weighted median	347	0.507749	0.416206	0.222485
G_unclassified_P_Proteobacteria_RNT	cups of coffee per day	drinks	Inverse variance weighted	347	0.200389	0.217401	0.35666
G_unclassified_P_Proteobacteria_RNT	cups of coffee per day	drinks	IVW radial	347	0.20039	0.217402	0.356658
G_unclassified_P_Proteobacteria_RNT	cups of coffee per day	drinks	Inverse variance weighted (multiplicative random effects)	347	0.200389	0.217401	0.35666
G_unclassified_P_Proteobacteria_RNT	cups of coffee per day	drinks	Inverse variance weighted (fixed effects)	347	0.200389	0.215961	0.353461
G_unclassified_P_Proteobacteria_RNT	cups of coffee per day	drinks	Simple mode	347	-0.110616	1.09946	0.919919
G_unclassified_P_Proteobacteria_RNT	cups of coffee per day	drinks	Weighted mode	347	0.442475	0.478314	0.355574
G_unclassified_P_Proteobacteria_RNT	cups of coffee per day	drinks	Weighted mode (NOME)	347	0.442475	0.461843	0.3387
G_unclassified_P_Proteobacteria_RNT	cups of coffee per day	drinks	Simple mode (NOME)	347	-0.110616	1.09679	0.919725
G_unclassified_P_Proteobacteria_RNT	cups of coffee per day	drinks	Robust adjusted profile score (RAPS)	347	0.192528	0.234035	0.410709
G_unclassified_P_Proteobacteria_RNT	cups of coffee per day	drinks	Sign concordance test	347	0.0201729	NA	0.747432
G_unclassified_P_Proteobacteria_RNT	cups of coffee per day	drinks	Unweighted regression	347	0.477631	2.69301	0.859226
G_Veillonella_RNT	cups of coffee per day	drinks	Maximum likelihood	347	0.356918	0.27251	0.190283
G_Veillonella_RNT	cups of coffee per day	drinks	MR Egger	347	-1.07017	0.579461	0.0656261
G_Veillonella_RNT	cups of coffee per day	drinks	MR Egger (bootstrap)	347	0.0642756	0.484808	0.447
G_Veillonella_RNT	cups of coffee per day	drinks	Simple median	347	0.387323	0.409091	0.343746
G_Veillonella_RNT	cups of coffee per day	drinks	Weighted median	347	0.19017	0.53366	0.721577
G_Veillonella_RNT	cups of coffee per day	drinks	Penalised weighted median	347	0.5014	0.594942	0.399356
G_Veillonella_RNT	cups of coffee per day	drinks	Inverse variance weighted	347	0.346525	0.267635	0.195401
G_Veillonella_RNT	cups of coffee per day	drinks	IVW radial	347	0.346525	0.266378	0.1933
G_Veillonella_RNT	cups of coffee per day	drinks	Inverse variance weighted (multiplicative random effects)	347	0.346525	0.266377	0.193299
G_Veillonella_RNT	cups of coffee per day	drinks	Inverse variance weighted (fixed effects)	347	0.346525	0.267635	0.195401
G_Veillonella_RNT	cups of coffee per day	drinks	Simple mode	347	0.129179	1.34339	0.92345
G_Veillonella_RNT	cups of coffee per day	drinks	Weighted mode	347	-0.233559	0.6833	0.732701
G_Veillonella_RNT	cups of coffee per day	drinks	Weighted mode (NOME)	347	-0.233559	0.688068	0.734482
G_Veillonella_RNT	cups of coffee per day	drinks	Simple mode (NOME)	347	0.129179	1.32903	0.922625
G_Veillonella_RNT	cups of coffee per day	drinks	Robust adjusted profile score (RAPS)	347	0.446334	0.285183	0.117564
G_Veillonella_RNT	cups of coffee per day	drinks	Sign concordance test	347	0.0489914	NA	0.390412
G_Veillonella_RNT	cups of coffee per day	drinks	Unweighted regression	347	-0.100893	2.69301	0.970114
G_Victivallis_RNT	cups of coffee per day	drinks	Maximum likelihood	347	-0.0746225	0.219628	0.734031
G_Victivallis_RNT	cups of coffee per day	drinks	MR Egger	347	-0.00813079	0.505241	0.98717
G_Victivallis_RNT	cups of coffee per day	drinks	MR Egger (bootstrap)	347	0.0649446	0.410336	0.453
G_Victivallis_RNT	cups of coffee per day	drinks	Simple median	347	-0.797259	0.337161	0.0180485
G_Victivallis_RNT	cups of coffee per day	drinks	Weighted median	347	-0.439625	0.377686	0.244426
G_Victivallis_RNT	cups of coffee per day	drinks	Penalised weighted median	347	-0.869473	0.375724	0.0206609
G_Victivallis_RNT	cups of coffee per day	drinks	Inverse variance weighted	347	-0.0751826	0.232244	0.746148
G_Victivallis_RNT	cups of coffee per day	drinks	IVW radial	347	-0.0751825	0.232244	0.746148
G_Victivallis_RNT	cups of coffee per day	drinks	Inverse variance weighted (multiplicative random effects)	347	-0.0751826	0.232244	0.746148
G_Victivallis_RNT	cups of coffee per day	drinks	Inverse variance weighted (fixed effects)	347	-0.0751826	0.214922	0.726478
G_Victivallis_RNT	cups of coffee per day	drinks	Simple mode	347	-2.29882	1.32792	0.0843177
G_Victivallis_RNT	cups of coffee per day	drinks	Weighted mode	347	-0.376403	0.586198	0.521228
G_Victivallis_RNT	cups of coffee per day	drinks	Weighted mode (NOME)	347	-0.447603	0.587511	0.44666
G_Victivallis_RNT	cups of coffee per day	drinks	Simple mode (NOME)	347	-2.29882	1.31249	0.0807465
G_Victivallis_RNT	cups of coffee per day	drinks	Robust adjusted profile score (RAPS)	347	-0.114388	0.253432	0.651733
G_Victivallis_RNT	cups of coffee per day	drinks	Sign concordance test	347	-0.0720461	NA	0.19754
G_Victivallis_RNT	cups of coffee per day	drinks	Unweighted regression	347	-0.2574	2.69301	0.923853
O_Bacteroidales_RNT	cups of coffee per day	drinks	Maximum likelihood	347	0.114301	0.149951	0.445907
O_Bacteroidales_RNT	cups of coffee per day	drinks	MR Egger	347	-0.293141	0.351038	0.404257
O_Bacteroidales_RNT	cups of coffee per day	drinks	MR Egger (bootstrap)	347	0.0282254	0.274603	0.444
O_Bacteroidales_RNT	cups of coffee per day	drinks	Simple median	347	0.0528525	0.224211	0.813645
O_Bacteroidales_RNT	cups of coffee per day	drinks	Weighted median	347	0.065442	0.249723	0.793276
O_Bacteroidales_RNT	cups of coffee per day	drinks	Penalised weighted median	347	0.0830771	0.246446	0.736041
O_Bacteroidales_RNT	cups of coffee per day	drinks	Inverse variance weighted	347	0.111088	0.162311	0.493714
O_Bacteroidales_RNT	cups of coffee per day	drinks	IVW radial	347	0.111086	0.162311	0.493722
O_Bacteroidales_RNT	cups of coffee per day	drinks	Inverse variance weighted (multiplicative random effects)	347	0.111088	0.162311	0.493714
O_Bacteroidales_RNT	cups of coffee per day	drinks	Inverse variance weighted (fixed effects)	347	0.111088	0.146572	0.448508
O_Bacteroidales_RNT	cups of coffee per day	drinks	Simple mode	347	-0.0544023	0.812039	0.946625
O_Bacteroidales_RNT	cups of coffee per day	drinks	Weighted mode	347	0.143733	0.336306	0.669364
O_Bacteroidales_RNT	cups of coffee per day	drinks	Weighted mode (NOME)	347	0.143733	0.340457	0.673159
O_Bacteroidales_RNT	cups of coffee per day	drinks	Simple mode (NOME)	347	-0.0544023	0.799051	0.945758
O_Bacteroidales_RNT	cups of coffee per day	drinks	Robust adjusted profile score (RAPS)	347	0.0785768	0.175329	0.654033
O_Bacteroidales_RNT	cups of coffee per day	drinks	Sign concordance test	347	0.00864553	NA	0.914519
O_Bacteroidales_RNT	cups of coffee per day	drinks	Unweighted regression	347	-0.0313804	2.69301	0.990703
O_Burkholderiales_RNT	cups of coffee per day	drinks	Maximum likelihood	347	0.0434951	0.148096	0.768991
O_Burkholderiales_RNT	cups of coffee per day	drinks	MR Egger	347	0.175105	0.325012	0.590395
O_Burkholderiales_RNT	cups of coffee per day	drinks	MR Egger (bootstrap)	347	-0.114201	0.277587	0.335
O_Burkholderiales_RNT	cups of coffee per day	drinks	Simple median	347	-0.182522	0.227511	0.422406
O_Burkholderiales_RNT	cups of coffee per day	drinks	Weighted median	347	-0.133719	0.258449	0.604883
O_Burkholderiales_RNT	cups of coffee per day	drinks	Penalised weighted median	347	-0.140381	0.265566	0.597075
O_Burkholderiales_RNT	cups of coffee per day	drinks	Inverse variance weighted	347	0.0425193	0.149917	0.776703
O_Burkholderiales_RNT	cups of coffee per day	drinks	IVW radial	347	0.0425192	0.149917	0.776703
O_Burkholderiales_RNT	cups of coffee per day	drinks	Inverse variance weighted (multiplicative random effects)	347	0.0425193	0.149917	0.776703
O_Burkholderiales_RNT	cups of coffee per day	drinks	Inverse variance weighted (fixed effects)	347	0.0425193	0.145159	0.769587
O_Burkholderiales_RNT	cups of coffee per day	drinks	Simple mode	347	-0.425652	0.6763	0.529514
O_Burkholderiales_RNT	cups of coffee per day	drinks	Weighted mode	347	-0.134718	0.333338	0.686355
O_Burkholderiales_RNT	cups of coffee per day	drinks	Weighted mode (NOME)	347	-0.134718	0.326033	0.679714
O_Burkholderiales_RNT	cups of coffee per day	drinks	Simple mode (NOME)	347	-0.425652	0.688625	0.536904
O_Burkholderiales_RNT	cups of coffee per day	drinks	Robust adjusted profile score (RAPS)	347	0.0434289	0.159639	0.785588
O_Burkholderiales_RNT	cups of coffee per day	drinks	Sign concordance test	347	-0.0201729	NA	0.747432
O_Burkholderiales_RNT	cups of coffee per day	drinks	Unweighted regression	347	0.0592455	2.69301	0.982448
O_Clostridiales_RNT	cups of coffee per day	drinks	Maximum likelihood	347	-0.16743	0.150322	0.265363
O_Clostridiales_RNT	cups of coffee per day	drinks	MR Egger	347	0.0110314	0.339043	0.974063
O_Clostridiales_RNT	cups of coffee per day	drinks	MR Egger (bootstrap)	347	-0.293626	0.288369	0.152
O_Clostridiales_RNT	cups of coffee per day	drinks	Simple median	347	-0.298885	0.238985	0.211065
O_Clostridiales_RNT	cups of coffee per day	drinks	Weighted median	347	-0.375163	0.239506	0.117254
O_Clostridiales_RNT	cups of coffee per day	drinks	Penalised weighted median	347	-0.436026	0.252179	0.0838025
O_Clostridiales_RNT	cups of coffee per day	drinks	Inverse variance weighted	347	-0.163772	0.15645	0.295191
O_Clostridiales_RNT	cups of coffee per day	drinks	IVW radial	347	-0.163771	0.15645	0.295195
O_Clostridiales_RNT	cups of coffee per day	drinks	Inverse variance weighted (multiplicative random effects)	347	-0.163772	0.15645	0.295191
O_Clostridiales_RNT	cups of coffee per day	drinks	Inverse variance weighted (fixed effects)	347	-0.163772	0.147226	0.265972
O_Clostridiales_RNT	cups of coffee per day	drinks	Simple mode	347	-0.456242	0.789009	0.563474
O_Clostridiales_RNT	cups of coffee per day	drinks	Weighted mode	347	-0.403576	0.345311	0.243316
O_Clostridiales_RNT	cups of coffee per day	drinks	Weighted mode (NOME)	347	-0.403576	0.352599	0.253176
O_Clostridiales_RNT	cups of coffee per day	drinks	Simple mode (NOME)	347	-0.456242	0.842304	0.588402
O_Clostridiales_RNT	cups of coffee per day	drinks	Robust adjusted profile score (RAPS)	347	-0.175813	0.165133	0.287022
O_Clostridiales_RNT	cups of coffee per day	drinks	Sign concordance test	347	-0.0720461	NA	0.19754
O_Clostridiales_RNT	cups of coffee per day	drinks	Unweighted regression	347	0.00967513	2.69301	0.997133
O_Lactobacillales_RNT	cups of coffee per day	drinks	Maximum likelihood	347	0.143757	0.156281	0.357646
O_Lactobacillales_RNT	cups of coffee per day	drinks	MR Egger	347	0.00309865	0.356575	0.993071
O_Lactobacillales_RNT	cups of coffee per day	drinks	MR Egger (bootstrap)	347	0.693936	0.282344	0.01
O_Lactobacillales_RNT	cups of coffee per day	drinks	Simple median	347	0.0813024	0.233928	0.728175
O_Lactobacillales_RNT	cups of coffee per day	drinks	Weighted median	347	0.647284	0.327154	0.0478688
O_Lactobacillales_RNT	cups of coffee per day	drinks	Penalised weighted median	347	0.648261	0.317088	0.0409121
O_Lactobacillales_RNT	cups of coffee per day	drinks	Inverse variance weighted	347	0.140191	0.164456	0.393961
O_Lactobacillales_RNT	cups of coffee per day	drinks	IVW radial	347	0.140191	0.164456	0.393961
O_Lactobacillales_RNT	cups of coffee per day	drinks	Inverse variance weighted (multiplicative random effects)	347	0.140191	0.164456	0.393961
O_Lactobacillales_RNT	cups of coffee per day	drinks	Inverse variance weighted (fixed effects)	347	0.140191	0.15293	0.3593
O_Lactobacillales_RNT	cups of coffee per day	drinks	Simple mode	347	-0.488937	0.776242	0.529191
O_Lactobacillales_RNT	cups of coffee per day	drinks	Weighted mode	347	0.803442	0.37387	0.0323288
O_Lactobacillales_RNT	cups of coffee per day	drinks	Weighted mode (NOME)	347	0.853148	0.367714	0.0209143
O_Lactobacillales_RNT	cups of coffee per day	drinks	Simple mode (NOME)	347	-0.488937	0.763378	0.522277
O_Lactobacillales_RNT	cups of coffee per day	drinks	Robust adjusted profile score (RAPS)	347	0.153934	0.173722	0.375566
O_Lactobacillales_RNT	cups of coffee per day	drinks	Sign concordance test	347	0.00864553	NA	0.914519
O_Lactobacillales_RNT	cups of coffee per day	drinks	Unweighted regression	347	-0.347414	2.69301	0.897353
O_Rhodospirillales_RNT	cups of coffee per day	drinks	Maximum likelihood	347	0.0464392	0.191888	0.80877
O_Rhodospirillales_RNT	cups of coffee per day	drinks	MR Egger	347	-0.276283	0.417149	0.508214
O_Rhodospirillales_RNT	cups of coffee per day	drinks	MR Egger (bootstrap)	347	0.029852	0.342947	0.481
O_Rhodospirillales_RNT	cups of coffee per day	drinks	Simple median	347	0.317414	0.295544	0.282823
O_Rhodospirillales_RNT	cups of coffee per day	drinks	Weighted median	347	0.382512	0.366593	0.296752
O_Rhodospirillales_RNT	cups of coffee per day	drinks	Penalised weighted median	347	0.383603	0.367887	0.297079
O_Rhodospirillales_RNT	cups of coffee per day	drinks	Inverse variance weighted	347	0.0455299	0.193302	0.813792
O_Rhodospirillales_RNT	cups of coffee per day	drinks	IVW radial	347	0.04553	0.193302	0.813791
O_Rhodospirillales_RNT	cups of coffee per day	drinks	Inverse variance weighted (multiplicative random effects)	347	0.0455299	0.193302	0.813792
O_Rhodospirillales_RNT	cups of coffee per day	drinks	Inverse variance weighted (fixed effects)	347	0.0455299	0.188163	0.808803
O_Rhodospirillales_RNT	cups of coffee per day	drinks	Simple mode	347	1.09409	0.942496	0.246505
O_Rhodospirillales_RNT	cups of coffee per day	drinks	Weighted mode	347	0.225484	0.441313	0.609719
O_Rhodospirillales_RNT	cups of coffee per day	drinks	Weighted mode (NOME)	347	0.225484	0.413694	0.586069
O_Rhodospirillales_RNT	cups of coffee per day	drinks	Simple mode (NOME)	347	1.09409	1.0051	0.277116
O_Rhodospirillales_RNT	cups of coffee per day	drinks	Robust adjusted profile score (RAPS)	347	0.137197	0.203333	0.499841
O_Rhodospirillales_RNT	cups of coffee per day	drinks	Sign concordance test	347	0.0489914	NA	0.390412
O_Rhodospirillales_RNT	cups of coffee per day	drinks	Unweighted regression	347	-0.219854	2.69301	0.934934
O_Selenomonadales_RNT	cups of coffee per day	drinks	Maximum likelihood	347	0.129352	0.151508	0.393234
O_Selenomonadales_RNT	cups of coffee per day	drinks	MR Egger	347	0.288346	0.322314	0.371619
O_Selenomonadales_RNT	cups of coffee per day	drinks	MR Egger (bootstrap)	347	-0.0190557	0.278821	0.464
O_Selenomonadales_RNT	cups of coffee per day	drinks	Simple median	347	0.28278	0.242348	0.243277
O_Selenomonadales_RNT	cups of coffee per day	drinks	Weighted median	347	0.424041	0.253351	0.0941843
O_Selenomonadales_RNT	cups of coffee per day	drinks	Penalised weighted median	347	0.427656	0.269347	0.112343
O_Selenomonadales_RNT	cups of coffee per day	drinks	Inverse variance weighted	347	0.1266	0.148819	0.394938
O_Selenomonadales_RNT	cups of coffee per day	drinks	IVW radial	347	0.1266	0.146724	0.388222
O_Selenomonadales_RNT	cups of coffee per day	drinks	Inverse variance weighted (multiplicative random effects)	347	0.1266	0.146723	0.388222
O_Selenomonadales_RNT	cups of coffee per day	drinks	Inverse variance weighted (fixed effects)	347	0.1266	0.148819	0.394938
O_Selenomonadales_RNT	cups of coffee per day	drinks	Simple mode	347	0.239044	0.774673	0.757831
O_Selenomonadales_RNT	cups of coffee per day	drinks	Weighted mode	347	0.138608	0.370388	0.708467
O_Selenomonadales_RNT	cups of coffee per day	drinks	Weighted mode (NOME)	347	0.138608	0.371444	0.709258
O_Selenomonadales_RNT	cups of coffee per day	drinks	Simple mode (NOME)	347	0.239044	0.75603	0.752054
O_Selenomonadales_RNT	cups of coffee per day	drinks	Robust adjusted profile score (RAPS)	347	0.185511	0.158603	0.242139
O_Selenomonadales_RNT	cups of coffee per day	drinks	Sign concordance test	347	0.037464	NA	0.519509
O_Selenomonadales_RNT	cups of coffee per day	drinks	Unweighted regression	347	0.352727	2.69301	0.895792
P_Firmicutes_RNT	cups of coffee per day	drinks	Maximum likelihood	347	-0.18238	0.149342	0.222003
P_Firmicutes_RNT	cups of coffee per day	drinks	MR Egger	347	0.160992	0.340561	0.636707
P_Firmicutes_RNT	cups of coffee per day	drinks	MR Egger (bootstrap)	347	-0.232024	0.282525	0.208
P_Firmicutes_RNT	cups of coffee per day	drinks	Simple median	347	-0.322196	0.228523	0.158568
P_Firmicutes_RNT	cups of coffee per day	drinks	Weighted median	347	-0.350326	0.237414	0.140055
P_Firmicutes_RNT	cups of coffee per day	drinks	Penalised weighted median	347	-0.359344	0.237606	0.130444
P_Firmicutes_RNT	cups of coffee per day	drinks	Inverse variance weighted	347	-0.178842	0.157368	0.255766
P_Firmicutes_RNT	cups of coffee per day	drinks	IVW radial	347	-0.178839	0.157368	0.255775
P_Firmicutes_RNT	cups of coffee per day	drinks	Inverse variance weighted (multiplicative random effects)	347	-0.178842	0.157368	0.255766
P_Firmicutes_RNT	cups of coffee per day	drinks	Inverse variance weighted (fixed effects)	347	-0.178842	0.146172	0.221141
P_Firmicutes_RNT	cups of coffee per day	drinks	Simple mode	347	-1.01933	0.840636	0.226123
P_Firmicutes_RNT	cups of coffee per day	drinks	Weighted mode	347	-0.658024	0.373442	0.0789434
P_Firmicutes_RNT	cups of coffee per day	drinks	Weighted mode (NOME)	347	-0.658024	0.397015	0.0983389
P_Firmicutes_RNT	cups of coffee per day	drinks	Simple mode (NOME)	347	-1.01933	0.832409	0.221577
P_Firmicutes_RNT	cups of coffee per day	drinks	Robust adjusted profile score (RAPS)	347	-0.182742	0.168083	0.276943
P_Firmicutes_RNT	cups of coffee per day	drinks	Sign concordance test	347	-0.0835735	NA	0.132691
P_Firmicutes_RNT	cups of coffee per day	drinks	Unweighted regression	347	0.00196826	2.69301	0.999417
P_Lentisphaerae_RNT	cups of coffee per day	drinks	Maximum likelihood	347	-0.0386779	0.214407	0.856843
P_Lentisphaerae_RNT	cups of coffee per day	drinks	MR Egger	347	0.0189692	0.490964	0.969203
P_Lentisphaerae_RNT	cups of coffee per day	drinks	MR Egger (bootstrap)	347	0.150646	0.411768	0.363
P_Lentisphaerae_RNT	cups of coffee per day	drinks	Simple median	347	-0.331809	0.334383	0.321051
P_Lentisphaerae_RNT	cups of coffee per day	drinks	Weighted median	347	-0.304522	0.359888	0.397464
P_Lentisphaerae_RNT	cups of coffee per day	drinks	Penalised weighted median	347	-0.291218	0.34328	0.396249
P_Lentisphaerae_RNT	cups of coffee per day	drinks	Inverse variance weighted	347	-0.0380142	0.225861	0.866341
P_Lentisphaerae_RNT	cups of coffee per day	drinks	IVW radial	347	-0.0380142	0.225861	0.866341
P_Lentisphaerae_RNT	cups of coffee per day	drinks	Inverse variance weighted (multiplicative random effects)	347	-0.0380142	0.225861	0.866341
P_Lentisphaerae_RNT	cups of coffee per day	drinks	Inverse variance weighted (fixed effects)	347	-0.0380142	0.209849	0.856249
P_Lentisphaerae_RNT	cups of coffee per day	drinks	Simple mode	347	-1.33147	1.26246	0.292315
P_Lentisphaerae_RNT	cups of coffee per day	drinks	Weighted mode	347	-0.24275	0.545479	0.656583
P_Lentisphaerae_RNT	cups of coffee per day	drinks	Weighted mode (NOME)	347	-0.315331	0.609953	0.605503
P_Lentisphaerae_RNT	cups of coffee per day	drinks	Simple mode (NOME)	347	-1.33147	1.26064	0.291618
P_Lentisphaerae_RNT	cups of coffee per day	drinks	Robust adjusted profile score (RAPS)	347	-0.0322605	0.243296	0.894512
P_Lentisphaerae_RNT	cups of coffee per day	drinks	Sign concordance test	347	-0.0893372	NA	0.107158
P_Lentisphaerae_RNT	cups of coffee per day	drinks	Unweighted regression	347	-0.245452	2.69301	0.927378
P_Proteobacteria_RNT	cups of coffee per day	drinks	Maximum likelihood	347	0.112713	0.149934	0.4522
P_Proteobacteria_RNT	cups of coffee per day	drinks	MR Egger	347	0.176091	0.337431	0.602103
P_Proteobacteria_RNT	cups of coffee per day	drinks	MR Egger (bootstrap)	347	0.170443	0.273155	0.262
P_Proteobacteria_RNT	cups of coffee per day	drinks	Simple median	347	0.203704	0.223505	0.362081
P_Proteobacteria_RNT	cups of coffee per day	drinks	Weighted median	347	0.188527	0.268927	0.483281
P_Proteobacteria_RNT	cups of coffee per day	drinks	Penalised weighted median	347	0.188856	0.267643	0.48042
P_Proteobacteria_RNT	cups of coffee per day	drinks	Inverse variance weighted	347	0.109606	0.15564	0.48129
P_Proteobacteria_RNT	cups of coffee per day	drinks	IVW radial	347	0.109606	0.15564	0.481292
P_Proteobacteria_RNT	cups of coffee per day	drinks	Inverse variance weighted (multiplicative random effects)	347	0.109606	0.15564	0.48129
P_Proteobacteria_RNT	cups of coffee per day	drinks	Inverse variance weighted (fixed effects)	347	0.109606	0.146821	0.455347
P_Proteobacteria_RNT	cups of coffee per day	drinks	Simple mode	347	0.276191	0.697358	0.692309
P_Proteobacteria_RNT	cups of coffee per day	drinks	Weighted mode	347	0.225292	0.349507	0.519614
P_Proteobacteria_RNT	cups of coffee per day	drinks	Weighted mode (NOME)	347	0.225292	0.31886	0.480319
P_Proteobacteria_RNT	cups of coffee per day	drinks	Simple mode (NOME)	347	0.276191	0.705801	0.695804
P_Proteobacteria_RNT	cups of coffee per day	drinks	Robust adjusted profile score (RAPS)	347	0.193927	0.169509	0.252602
P_Proteobacteria_RNT	cups of coffee per day	drinks	Sign concordance test	347	0.0835735	NA	0.132691
P_Proteobacteria_RNT	cups of coffee per day	drinks	Unweighted regression	347	0.169963	2.69301	0.949677
C_Actinobacteria_RNT	decaffeinated coffee vs. any other	drinks	Maximum likelihood	408	0.0475501	0.138927	0.732151
C_Actinobacteria_RNT	decaffeinated coffee vs. any other	drinks	MR Egger	408	-0.37379	0.411922	0.364718
C_Actinobacteria_RNT	decaffeinated coffee vs. any other	drinks	MR Egger (bootstrap)	408	0.254773	0.295248	0.194
C_Actinobacteria_RNT	decaffeinated coffee vs. any other	drinks	Simple median	408	0.135578	0.204653	0.507665
C_Actinobacteria_RNT	decaffeinated coffee vs. any other	drinks	Weighted median	408	0.152317	0.196023	0.437135
C_Actinobacteria_RNT	decaffeinated coffee vs. any other	drinks	Penalised weighted median	408	0.168697	0.194147	0.384893
C_Actinobacteria_RNT	decaffeinated coffee vs. any other	drinks	Inverse variance weighted	408	0.0460691	0.135804	0.734434
C_Actinobacteria_RNT	decaffeinated coffee vs. any other	drinks	IVW radial	408	0.0460692	0.131746	0.726577
C_Actinobacteria_RNT	decaffeinated coffee vs. any other	drinks	Inverse variance weighted (multiplicative random effects)	408	0.0460691	0.131746	0.726577
C_Actinobacteria_RNT	decaffeinated coffee vs. any other	drinks	Inverse variance weighted (fixed effects)	408	0.0460691	0.135804	0.734434
C_Actinobacteria_RNT	decaffeinated coffee vs. any other	drinks	Simple mode	408	0.667183	0.73677	0.365709
C_Actinobacteria_RNT	decaffeinated coffee vs. any other	drinks	Weighted mode	408	0.626791	0.712946	0.379836
C_Actinobacteria_RNT	decaffeinated coffee vs. any other	drinks	Weighted mode (NOME)	408	0.626791	0.703593	0.37354
C_Actinobacteria_RNT	decaffeinated coffee vs. any other	drinks	Simple mode (NOME)	408	0.667183	0.733378	0.363498
C_Actinobacteria_RNT	decaffeinated coffee vs. any other	drinks	Robust adjusted profile score (RAPS)	408	0.0409748	0.146449	0.77964
C_Actinobacteria_RNT	decaffeinated coffee vs. any other	drinks	Sign concordance test	408	0.0392157	NA	0.457759
C_Actinobacteria_RNT	decaffeinated coffee vs. any other	drinks	Unweighted regression	408	-0.175105	2.3238	0.939934
C_Alphaproteobacteria_RNT	decaffeinated coffee vs. any other	drinks	Maximum likelihood	408	-0.136446	0.175612	0.437174
C_Alphaproteobacteria_RNT	decaffeinated coffee vs. any other	drinks	MR Egger	408	-0.392731	0.540993	0.46829
C_Alphaproteobacteria_RNT	decaffeinated coffee vs. any other	drinks	MR Egger (bootstrap)	408	-0.136735	0.407057	0.378
C_Alphaproteobacteria_RNT	decaffeinated coffee vs. any other	drinks	Simple median	408	-0.246664	0.248847	0.321575
C_Alphaproteobacteria_RNT	decaffeinated coffee vs. any other	drinks	Weighted median	408	-0.29203	0.265356	0.271104
C_Alphaproteobacteria_RNT	decaffeinated coffee vs. any other	drinks	Penalised weighted median	408	-0.296435	0.257937	0.250451
C_Alphaproteobacteria_RNT	decaffeinated coffee vs. any other	drinks	Inverse variance weighted	408	-0.137166	0.177449	0.43953
C_Alphaproteobacteria_RNT	decaffeinated coffee vs. any other	drinks	IVW radial	408	-0.137166	0.177449	0.43953
C_Alphaproteobacteria_RNT	decaffeinated coffee vs. any other	drinks	Inverse variance weighted (multiplicative random effects)	408	-0.137166	0.177449	0.43953
C_Alphaproteobacteria_RNT	decaffeinated coffee vs. any other	drinks	Inverse variance weighted (fixed effects)	408	-0.137166	0.171117	0.422787
C_Alphaproteobacteria_RNT	decaffeinated coffee vs. any other	drinks	Simple mode	408	-0.65349	0.974512	0.502867
C_Alphaproteobacteria_RNT	decaffeinated coffee vs. any other	drinks	Weighted mode	408	-0.65349	0.878754	0.457514
C_Alphaproteobacteria_RNT	decaffeinated coffee vs. any other	drinks	Weighted mode (NOME)	408	-0.65349	1.00294	0.515045
C_Alphaproteobacteria_RNT	decaffeinated coffee vs. any other	drinks	Simple mode (NOME)	408	-0.65349	1.02846	0.525521
C_Alphaproteobacteria_RNT	decaffeinated coffee vs. any other	drinks	Robust adjusted profile score (RAPS)	408	-0.166897	0.191189	0.382696
C_Alphaproteobacteria_RNT	decaffeinated coffee vs. any other	drinks	Sign concordance test	408	-0.0539216	NA	0.298493
C_Alphaproteobacteria_RNT	decaffeinated coffee vs. any other	drinks	Unweighted regression	408	-0.232866	2.3238	0.920179
C_Deltaproteobacteria_RNT	decaffeinated coffee vs. any other	drinks	Maximum likelihood	408	-0.402324	0.145864	0.00581193
C_Deltaproteobacteria_RNT	decaffeinated coffee vs. any other	drinks	MR Egger	408	-0.0124907	0.452446	0.977989
C_Deltaproteobacteria_RNT	decaffeinated coffee vs. any other	drinks	MR Egger (bootstrap)	408	-0.391342	0.335668	0.113
C_Deltaproteobacteria_RNT	decaffeinated coffee vs. any other	drinks	Simple median	408	-0.221518	0.214319	0.301328
C_Deltaproteobacteria_RNT	decaffeinated coffee vs. any other	drinks	Weighted median	408	-0.231552	0.203801	0.255887
C_Deltaproteobacteria_RNT	decaffeinated coffee vs. any other	drinks	Penalised weighted median	408	-0.229713	0.208183	0.269844
C_Deltaproteobacteria_RNT	decaffeinated coffee vs. any other	drinks	Inverse variance weighted	408	-0.402641	0.149247	0.00697953
C_Deltaproteobacteria_RNT	decaffeinated coffee vs. any other	drinks	IVW radial	408	-0.402648	0.149248	0.00697877
C_Deltaproteobacteria_RNT	decaffeinated coffee vs. any other	drinks	Inverse variance weighted (multiplicative random effects)	408	-0.402641	0.149247	0.00697953
C_Deltaproteobacteria_RNT	decaffeinated coffee vs. any other	drinks	Inverse variance weighted (fixed effects)	408	-0.402641	0.141947	0.00456042
C_Deltaproteobacteria_RNT	decaffeinated coffee vs. any other	drinks	Simple mode	408	0.771401	0.8699	0.375727
C_Deltaproteobacteria_RNT	decaffeinated coffee vs. any other	drinks	Weighted mode	408	0.728734	0.821502	0.375562
C_Deltaproteobacteria_RNT	decaffeinated coffee vs. any other	drinks	Weighted mode (NOME)	408	0.771401	0.804396	0.338137
C_Deltaproteobacteria_RNT	decaffeinated coffee vs. any other	drinks	Simple mode (NOME)	408	0.771401	0.80969	0.341302
C_Deltaproteobacteria_RNT	decaffeinated coffee vs. any other	drinks	Robust adjusted profile score (RAPS)	408	-0.382469	0.164231	0.0198671
C_Deltaproteobacteria_RNT	decaffeinated coffee vs. any other	drinks	Sign concordance test	408	-0.0441176	NA	0.400026
C_Deltaproteobacteria_RNT	decaffeinated coffee vs. any other	drinks	Unweighted regression	408	-0.185155	2.3238	0.936494
C_Gammaproteobacteria_RNT	decaffeinated coffee vs. any other	drinks	Maximum likelihood	408	0.0455909	0.158065	0.773016
C_Gammaproteobacteria_RNT	decaffeinated coffee vs. any other	drinks	MR Egger	408	0.387936	0.471483	0.411104
C_Gammaproteobacteria_RNT	decaffeinated coffee vs. any other	drinks	MR Egger (bootstrap)	408	-0.153869	0.353781	0.336
C_Gammaproteobacteria_RNT	decaffeinated coffee vs. any other	drinks	Simple median	408	0.214256	0.225827	0.342741
C_Gammaproteobacteria_RNT	decaffeinated coffee vs. any other	drinks	Weighted median	408	0.177893	0.22736	0.433961
C_Gammaproteobacteria_RNT	decaffeinated coffee vs. any other	drinks	Penalised weighted median	408	0.192968	0.230515	0.402527
C_Gammaproteobacteria_RNT	decaffeinated coffee vs. any other	drinks	Inverse variance weighted	408	0.0439379	0.155444	0.777437
C_Gammaproteobacteria_RNT	decaffeinated coffee vs. any other	drinks	IVW radial	408	0.0439382	0.155444	0.777435
C_Gammaproteobacteria_RNT	decaffeinated coffee vs. any other	drinks	Inverse variance weighted (multiplicative random effects)	408	0.0439379	0.155444	0.777437
C_Gammaproteobacteria_RNT	decaffeinated coffee vs. any other	drinks	Inverse variance weighted (fixed effects)	408	0.0439379	0.154223	0.775721
C_Gammaproteobacteria_RNT	decaffeinated coffee vs. any other	drinks	Simple mode	408	0.551801	0.824938	0.503939
C_Gammaproteobacteria_RNT	decaffeinated coffee vs. any other	drinks	Weighted mode	408	0.278188	0.794458	0.726399
C_Gammaproteobacteria_RNT	decaffeinated coffee vs. any other	drinks	Weighted mode (NOME)	408	0.278188	0.771862	0.718726
C_Gammaproteobacteria_RNT	decaffeinated coffee vs. any other	drinks	Simple mode (NOME)	408	0.551801	0.842582	0.512907
C_Gammaproteobacteria_RNT	decaffeinated coffee vs. any other	drinks	Robust adjusted profile score (RAPS)	408	0.0762846	0.168186	0.650136
C_Gammaproteobacteria_RNT	decaffeinated coffee vs. any other	drinks	Sign concordance test	408	0.0539216	NA	0.298493
C_Gammaproteobacteria_RNT	decaffeinated coffee vs. any other	drinks	Unweighted regression	408	0.0534717	2.3238	0.981642
Div_Chao1_RNT	decaffeinated coffee vs. any other	drinks	Maximum likelihood	408	-0.209021	0.136175	0.124797
Div_Chao1_RNT	decaffeinated coffee vs. any other	drinks	MR Egger	408	-0.436587	0.411317	0.289122
Div_Chao1_RNT	decaffeinated coffee vs. any other	drinks	MR Egger (bootstrap)	408	-0.399749	0.316046	0.108
Div_Chao1_RNT	decaffeinated coffee vs. any other	drinks	Simple median	408	0.00591669	0.195531	0.97586
Div_Chao1_RNT	decaffeinated coffee vs. any other	drinks	Weighted median	408	-0.057717	0.196952	0.769483
Div_Chao1_RNT	decaffeinated coffee vs. any other	drinks	Penalised weighted median	408	-0.0557419	0.19788	0.778177
Div_Chao1_RNT	decaffeinated coffee vs. any other	drinks	Inverse variance weighted	408	-0.209029	0.135439	0.122748
Div_Chao1_RNT	decaffeinated coffee vs. any other	drinks	IVW radial	408	-0.209026	0.135439	0.122753
Div_Chao1_RNT	decaffeinated coffee vs. any other	drinks	Inverse variance weighted (multiplicative random effects)	408	-0.209029	0.135439	0.122748
Div_Chao1_RNT	decaffeinated coffee vs. any other	drinks	Inverse variance weighted (fixed effects)	408	-0.209029	0.132731	0.115296
Div_Chao1_RNT	decaffeinated coffee vs. any other	drinks	Simple mode	408	0.649931	0.736342	0.377947
Div_Chao1_RNT	decaffeinated coffee vs. any other	drinks	Weighted mode	408	0.508656	0.673659	0.450647
Div_Chao1_RNT	decaffeinated coffee vs. any other	drinks	Weighted mode (NOME)	408	0.555748	0.736958	0.451219
Div_Chao1_RNT	decaffeinated coffee vs. any other	drinks	Simple mode (NOME)	408	0.649931	0.792028	0.41236
Div_Chao1_RNT	decaffeinated coffee vs. any other	drinks	Robust adjusted profile score (RAPS)	408	-0.170536	0.148157	0.249711
Div_Chao1_RNT	decaffeinated coffee vs. any other	drinks	Sign concordance test	408	0	NA	1
Div_Chao1_RNT	decaffeinated coffee vs. any other	drinks	Unweighted regression	408	-0.268375	2.3238	0.908057
Div_NumberGenera_RNT	decaffeinated coffee vs. any other	drinks	Maximum likelihood	408	-0.208092	0.136465	0.127289
Div_NumberGenera_RNT	decaffeinated coffee vs. any other	drinks	MR Egger	408	-0.312409	0.409234	0.445669
Div_NumberGenera_RNT	decaffeinated coffee vs. any other	drinks	MR Egger (bootstrap)	408	-0.378832	0.328329	0.125
Div_NumberGenera_RNT	decaffeinated coffee vs. any other	drinks	Simple median	408	0.0438591	0.194406	0.821508
Div_NumberGenera_RNT	decaffeinated coffee vs. any other	drinks	Weighted median	408	-5.59814e-05	0.209236	0.999787
Div_NumberGenera_RNT	decaffeinated coffee vs. any other	drinks	Penalised weighted median	408	0.0236205	0.192911	0.902548
Div_NumberGenera_RNT	decaffeinated coffee vs. any other	drinks	Inverse variance weighted	408	-0.208113	0.134695	0.12233
Div_NumberGenera_RNT	decaffeinated coffee vs. any other	drinks	IVW radial	408	-0.208111	0.134695	0.122333
Div_NumberGenera_RNT	decaffeinated coffee vs. any other	drinks	Inverse variance weighted (multiplicative random effects)	408	-0.208113	0.134695	0.12233
Div_NumberGenera_RNT	decaffeinated coffee vs. any other	drinks	Inverse variance weighted (fixed effects)	408	-0.208113	0.133061	0.117809
Div_NumberGenera_RNT	decaffeinated coffee vs. any other	drinks	Simple mode	408	0.622642	0.733481	0.396443
Div_NumberGenera_RNT	decaffeinated coffee vs. any other	drinks	Weighted mode	408	0.449185	0.641651	0.484298
Div_NumberGenera_RNT	decaffeinated coffee vs. any other	drinks	Weighted mode (NOME)	408	0.49255	0.716774	0.492363
Div_NumberGenera_RNT	decaffeinated coffee vs. any other	drinks	Simple mode (NOME)	408	0.622642	0.73122	0.394986
Div_NumberGenera_RNT	decaffeinated coffee vs. any other	drinks	Robust adjusted profile score (RAPS)	408	-0.161733	0.148343	0.275598
Div_NumberGenera_RNT	decaffeinated coffee vs. any other	drinks	Sign concordance test	408	0.0147059	NA	0.80453
Div_NumberGenera_RNT	decaffeinated coffee vs. any other	drinks	Unweighted regression	408	-0.197483	2.3238	0.932275
Div_Shannon_RNT	decaffeinated coffee vs. any other	drinks	Maximum likelihood	408	-0.249129	0.137389	0.0697839
Div_Shannon_RNT	decaffeinated coffee vs. any other	drinks	MR Egger	408	-0.345819	0.408355	0.397573
Div_Shannon_RNT	decaffeinated coffee vs. any other	drinks	MR Egger (bootstrap)	408	-0.408622	0.300076	0.088
Div_Shannon_RNT	decaffeinated coffee vs. any other	drinks	Simple median	408	-0.182824	0.196659	0.352551
Div_Shannon_RNT	decaffeinated coffee vs. any other	drinks	Weighted median	408	-0.274334	0.197928	0.165738
Div_Shannon_RNT	decaffeinated coffee vs. any other	drinks	Penalised weighted median	408	-0.279005	0.192484	0.147199
Div_Shannon_RNT	decaffeinated coffee vs. any other	drinks	Inverse variance weighted	408	-0.248573	0.134565	0.0647142
Div_Shannon_RNT	decaffeinated coffee vs. any other	drinks	IVW radial	408	-0.248572	0.124089	0.0451592
Div_Shannon_RNT	decaffeinated coffee vs. any other	drinks	Inverse variance weighted (multiplicative random effects)	408	-0.248573	0.124089	0.0451583
Div_Shannon_RNT	decaffeinated coffee vs. any other	drinks	Inverse variance weighted (fixed effects)	408	-0.248573	0.134565	0.0647142
Div_Shannon_RNT	decaffeinated coffee vs. any other	drinks	Simple mode	408	-0.591664	0.751074	0.431297
Div_Shannon_RNT	decaffeinated coffee vs. any other	drinks	Weighted mode	408	-0.518093	0.64828	0.424651
Div_Shannon_RNT	decaffeinated coffee vs. any other	drinks	Weighted mode (NOME)	408	-0.554879	0.649001	0.393069
Div_Shannon_RNT	decaffeinated coffee vs. any other	drinks	Simple mode (NOME)	408	-0.591664	0.736066	0.421971
Div_Shannon_RNT	decaffeinated coffee vs. any other	drinks	Robust adjusted profile score (RAPS)	408	-0.234148	0.145459	0.107459
Div_Shannon_RNT	decaffeinated coffee vs. any other	drinks	Sign concordance test	408	-0.0539216	NA	0.298493
Div_Shannon_RNT	decaffeinated coffee vs. any other	drinks	Unweighted regression	408	-0.291437	2.3238	0.900196
F_Acidaminococcaceae_RNT	decaffeinated coffee vs. any other	drinks	Maximum likelihood	408	0.563964	0.164884	0.000625382
F_Acidaminococcaceae_RNT	decaffeinated coffee vs. any other	drinks	MR Egger	408	-0.555232	0.485814	0.253758
F_Acidaminococcaceae_RNT	decaffeinated coffee vs. any other	drinks	MR Egger (bootstrap)	408	0.820702	0.368532	0.013
F_Acidaminococcaceae_RNT	decaffeinated coffee vs. any other	drinks	Simple median	408	0.607245	0.240238	0.0114818
F_Acidaminococcaceae_RNT	decaffeinated coffee vs. any other	drinks	Weighted median	408	0.584318	0.243635	0.0164699
F_Acidaminococcaceae_RNT	decaffeinated coffee vs. any other	drinks	Penalised weighted median	408	0.589008	0.229709	0.0103429
F_Acidaminococcaceae_RNT	decaffeinated coffee vs. any other	drinks	Inverse variance weighted	408	0.551111	0.161055	0.000621881
F_Acidaminococcaceae_RNT	decaffeinated coffee vs. any other	drinks	IVW radial	408	0.551108	0.157764	0.000477206
F_Acidaminococcaceae_RNT	decaffeinated coffee vs. any other	drinks	Inverse variance weighted (multiplicative random effects)	408	0.551111	0.157762	0.00047707
F_Acidaminococcaceae_RNT	decaffeinated coffee vs. any other	drinks	Inverse variance weighted (fixed effects)	408	0.551111	0.161055	0.000621881
F_Acidaminococcaceae_RNT	decaffeinated coffee vs. any other	drinks	Simple mode	408	0.708698	0.866949	0.414143
F_Acidaminococcaceae_RNT	decaffeinated coffee vs. any other	drinks	Weighted mode	408	0.66041	0.817948	0.419909
F_Acidaminococcaceae_RNT	decaffeinated coffee vs. any other	drinks	Weighted mode (NOME)	408	0.708698	0.780112	0.364175
F_Acidaminococcaceae_RNT	decaffeinated coffee vs. any other	drinks	Simple mode (NOME)	408	0.708698	0.875775	0.418859
F_Acidaminococcaceae_RNT	decaffeinated coffee vs. any other	drinks	Robust adjusted profile score (RAPS)	408	0.603994	0.173806	0.000510653
F_Acidaminococcaceae_RNT	decaffeinated coffee vs. any other	drinks	Sign concordance test	408	0.191176	NA	0.000131976
F_Acidaminococcaceae_RNT	decaffeinated coffee vs. any other	drinks	Unweighted regression	408	0.258723	2.3238	0.91135
F_Coriobacteriaceae_RNT	decaffeinated coffee vs. any other	drinks	Maximum likelihood	408	-0.152542	0.138452	0.270563
F_Coriobacteriaceae_RNT	decaffeinated coffee vs. any other	drinks	MR Egger	408	-0.700289	0.41506	0.0923329
F_Coriobacteriaceae_RNT	decaffeinated coffee vs. any other	drinks	MR Egger (bootstrap)	408	0.213112	0.309989	0.246
F_Coriobacteriaceae_RNT	decaffeinated coffee vs. any other	drinks	Simple median	408	-0.317245	0.195439	0.104537
F_Coriobacteriaceae_RNT	decaffeinated coffee vs. any other	drinks	Weighted median	408	-0.284993	0.208953	0.172596
F_Coriobacteriaceae_RNT	decaffeinated coffee vs. any other	drinks	Penalised weighted median	408	-0.286389	0.199837	0.151826
F_Coriobacteriaceae_RNT	decaffeinated coffee vs. any other	drinks	Inverse variance weighted	408	-0.152758	0.136986	0.264791
F_Coriobacteriaceae_RNT	decaffeinated coffee vs. any other	drinks	IVW radial	408	-0.152758	0.136986	0.264791
F_Coriobacteriaceae_RNT	decaffeinated coffee vs. any other	drinks	Inverse variance weighted (multiplicative random effects)	408	-0.152758	0.136986	0.264791
F_Coriobacteriaceae_RNT	decaffeinated coffee vs. any other	drinks	Inverse variance weighted (fixed effects)	408	-0.152758	0.135032	0.25794
F_Coriobacteriaceae_RNT	decaffeinated coffee vs. any other	drinks	Simple mode	408	-0.49185	0.731596	0.501776
F_Coriobacteriaceae_RNT	decaffeinated coffee vs. any other	drinks	Weighted mode	408	-0.347213	0.666201	0.602522
F_Coriobacteriaceae_RNT	decaffeinated coffee vs. any other	drinks	Weighted mode (NOME)	408	-0.347213	0.716322	0.628138
F_Coriobacteriaceae_RNT	decaffeinated coffee vs. any other	drinks	Simple mode (NOME)	408	-0.49185	0.746303	0.510237
F_Coriobacteriaceae_RNT	decaffeinated coffee vs. any other	drinks	Robust adjusted profile score (RAPS)	408	-0.139218	0.147251	0.34443
F_Coriobacteriaceae_RNT	decaffeinated coffee vs. any other	drinks	Sign concordance test	408	-0.0735294	NA	0.150995
F_Coriobacteriaceae_RNT	decaffeinated coffee vs. any other	drinks	Unweighted regression	408	-0.363954	2.3238	0.875544
F_Desulfovibrionaceae_RNT	decaffeinated coffee vs. any other	drinks	Maximum likelihood	408	-0.418352	0.148785	0.00492664
F_Desulfovibrionaceae_RNT	decaffeinated coffee vs. any other	drinks	MR Egger	408	-0.269164	0.47157	0.568463
F_Desulfovibrionaceae_RNT	decaffeinated coffee vs. any other	drinks	MR Egger (bootstrap)	408	-0.330464	0.340588	0.172
F_Desulfovibrionaceae_RNT	decaffeinated coffee vs. any other	drinks	Simple median	408	-0.296713	0.220574	0.178565
F_Desulfovibrionaceae_RNT	decaffeinated coffee vs. any other	drinks	Weighted median	408	-0.313695	0.223558	0.160559
F_Desulfovibrionaceae_RNT	decaffeinated coffee vs. any other	drinks	Penalised weighted median	408	-0.308721	0.21787	0.156484
F_Desulfovibrionaceae_RNT	decaffeinated coffee vs. any other	drinks	Inverse variance weighted	408	-0.418605	0.155268	0.00701743
F_Desulfovibrionaceae_RNT	decaffeinated coffee vs. any other	drinks	IVW radial	408	-0.418616	0.155269	0.00701623
F_Desulfovibrionaceae_RNT	decaffeinated coffee vs. any other	drinks	Inverse variance weighted (multiplicative random effects)	408	-0.418605	0.155268	0.00701743
F_Desulfovibrionaceae_RNT	decaffeinated coffee vs. any other	drinks	Inverse variance weighted (fixed effects)	408	-0.418605	0.144593	0.00379101
F_Desulfovibrionaceae_RNT	decaffeinated coffee vs. any other	drinks	Simple mode	408	-0.300903	0.795627	0.705482
F_Desulfovibrionaceae_RNT	decaffeinated coffee vs. any other	drinks	Weighted mode	408	-0.504536	0.753881	0.503714
F_Desulfovibrionaceae_RNT	decaffeinated coffee vs. any other	drinks	Weighted mode (NOME)	408	-0.555445	0.784653	0.479421
F_Desulfovibrionaceae_RNT	decaffeinated coffee vs. any other	drinks	Simple mode (NOME)	408	-0.300903	0.87062	0.729807
F_Desulfovibrionaceae_RNT	decaffeinated coffee vs. any other	drinks	Robust adjusted profile score (RAPS)	408	-0.410694	0.169316	0.0152829
F_Desulfovibrionaceae_RNT	decaffeinated coffee vs. any other	drinks	Sign concordance test	408	-0.0735294	NA	0.150995
F_Desulfovibrionaceae_RNT	decaffeinated coffee vs. any other	drinks	Unweighted regression	408	-0.462189	2.3238	0.842346
F_Enterobacteriaceae_RNT	decaffeinated coffee vs. any other	drinks	Maximum likelihood	408	0.038238	0.180989	0.832675
F_Enterobacteriaceae_RNT	decaffeinated coffee vs. any other	drinks	MR Egger	408	0.955054	0.538762	0.077031
F_Enterobacteriaceae_RNT	decaffeinated coffee vs. any other	drinks	MR Egger (bootstrap)	408	-0.0503168	0.405893	0.445
F_Enterobacteriaceae_RNT	decaffeinated coffee vs. any other	drinks	Simple median	408	0.0582459	0.269587	0.828944
F_Enterobacteriaceae_RNT	decaffeinated coffee vs. any other	drinks	Weighted median	408	0.121392	0.257326	0.63711
F_Enterobacteriaceae_RNT	decaffeinated coffee vs. any other	drinks	Penalised weighted median	408	0.12773	0.272466	0.639219
F_Enterobacteriaceae_RNT	decaffeinated coffee vs. any other	drinks	Inverse variance weighted	408	0.0370213	0.177984	0.835226
F_Enterobacteriaceae_RNT	decaffeinated coffee vs. any other	drinks	IVW radial	408	0.0370216	0.177984	0.835225
F_Enterobacteriaceae_RNT	decaffeinated coffee vs. any other	drinks	Inverse variance weighted (multiplicative random effects)	408	0.0370213	0.177984	0.835226
F_Enterobacteriaceae_RNT	decaffeinated coffee vs. any other	drinks	Inverse variance weighted (fixed effects)	408	0.0370213	0.176673	0.834021
F_Enterobacteriaceae_RNT	decaffeinated coffee vs. any other	drinks	Simple mode	408	0.153951	1.0095	0.878866
F_Enterobacteriaceae_RNT	decaffeinated coffee vs. any other	drinks	Weighted mode	408	0.382654	0.892239	0.668245
F_Enterobacteriaceae_RNT	decaffeinated coffee vs. any other	drinks	Weighted mode (NOME)	408	0.439829	0.871551	0.614077
F_Enterobacteriaceae_RNT	decaffeinated coffee vs. any other	drinks	Simple mode (NOME)	408	0.153951	0.955983	0.872142
F_Enterobacteriaceae_RNT	decaffeinated coffee vs. any other	drinks	Robust adjusted profile score (RAPS)	408	0.00492375	0.190258	0.979354
F_Enterobacteriaceae_RNT	decaffeinated coffee vs. any other	drinks	Sign concordance test	408	0.0147059	NA	0.80453
F_Enterobacteriaceae_RNT	decaffeinated coffee vs. any other	drinks	Unweighted regression	408	0.235112	2.3238	0.919411
F_Enterococcaceae_RNT	decaffeinated coffee vs. any other	drinks	Maximum likelihood	408	-0.220242	0.27154	0.417316
F_Enterococcaceae_RNT	decaffeinated coffee vs. any other	drinks	MR Egger	408	-0.679198	0.841068	0.419827
F_Enterococcaceae_RNT	decaffeinated coffee vs. any other	drinks	MR Egger (bootstrap)	408	-0.641342	0.60556	0.144
F_Enterococcaceae_RNT	decaffeinated coffee vs. any other	drinks	Simple median	408	-0.127083	0.399765	0.750566
F_Enterococcaceae_RNT	decaffeinated coffee vs. any other	drinks	Weighted median	408	-0.0875604	0.393014	0.823697
F_Enterococcaceae_RNT	decaffeinated coffee vs. any other	drinks	Penalised weighted median	408	-0.164304	0.406881	0.68635
F_Enterococcaceae_RNT	decaffeinated coffee vs. any other	drinks	Inverse variance weighted	408	-0.220151	0.27998	0.431687
F_Enterococcaceae_RNT	decaffeinated coffee vs. any other	drinks	IVW radial	408	-0.220148	0.279981	0.431693
F_Enterococcaceae_RNT	decaffeinated coffee vs. any other	drinks	Inverse variance weighted (multiplicative random effects)	408	-0.220151	0.27998	0.431687
F_Enterococcaceae_RNT	decaffeinated coffee vs. any other	drinks	Inverse variance weighted (fixed effects)	408	-0.220151	0.264373	0.404999
F_Enterococcaceae_RNT	decaffeinated coffee vs. any other	drinks	Simple mode	408	0.578829	1.50319	0.70039
F_Enterococcaceae_RNT	decaffeinated coffee vs. any other	drinks	Weighted mode	408	0.578829	1.47073	0.694108
F_Enterococcaceae_RNT	decaffeinated coffee vs. any other	drinks	Weighted mode (NOME)	408	0.682395	1.73002	0.69346
F_Enterococcaceae_RNT	decaffeinated coffee vs. any other	drinks	Simple mode (NOME)	408	0.578829	1.57405	0.713265
F_Enterococcaceae_RNT	decaffeinated coffee vs. any other	drinks	Robust adjusted profile score (RAPS)	408	-0.27716	0.296108	0.349268
F_Enterococcaceae_RNT	decaffeinated coffee vs. any other	drinks	Sign concordance test	408	-0.0147059	NA	0.80453
F_Enterococcaceae_RNT	decaffeinated coffee vs. any other	drinks	Unweighted regression	408	-0.408915	2.3238	0.860319
F_Erysipelotrichaceae_RNT	decaffeinated coffee vs. any other	drinks	Maximum likelihood	408	-0.00130281	0.139088	0.992526
F_Erysipelotrichaceae_RNT	decaffeinated coffee vs. any other	drinks	MR Egger	408	-0.298977	0.412878	0.469403
F_Erysipelotrichaceae_RNT	decaffeinated coffee vs. any other	drinks	MR Egger (bootstrap)	408	0.0245442	0.318195	0.486
F_Erysipelotrichaceae_RNT	decaffeinated coffee vs. any other	drinks	Simple median	408	0.137181	0.201306	0.495585
F_Erysipelotrichaceae_RNT	decaffeinated coffee vs. any other	drinks	Weighted median	408	0.079884	0.201111	0.69121
F_Erysipelotrichaceae_RNT	decaffeinated coffee vs. any other	drinks	Penalised weighted median	408	0.0785354	0.20021	0.694863
F_Erysipelotrichaceae_RNT	decaffeinated coffee vs. any other	drinks	Inverse variance weighted	408	-0.00130281	0.136055	0.99236
F_Erysipelotrichaceae_RNT	decaffeinated coffee vs. any other	drinks	IVW radial	408	-0.00130281	0.129918	0.991999
F_Erysipelotrichaceae_RNT	decaffeinated coffee vs. any other	drinks	Inverse variance weighted (multiplicative random effects)	408	-0.00130281	0.129918	0.991999
F_Erysipelotrichaceae_RNT	decaffeinated coffee vs. any other	drinks	Inverse variance weighted (fixed effects)	408	-0.00130281	0.136055	0.99236
F_Erysipelotrichaceae_RNT	decaffeinated coffee vs. any other	drinks	Simple mode	408	0.178665	0.751543	0.812209
F_Erysipelotrichaceae_RNT	decaffeinated coffee vs. any other	drinks	Weighted mode	408	0.137015	0.716262	0.848392
F_Erysipelotrichaceae_RNT	decaffeinated coffee vs. any other	drinks	Weighted mode (NOME)	408	0.137015	0.725418	0.850283
F_Erysipelotrichaceae_RNT	decaffeinated coffee vs. any other	drinks	Simple mode (NOME)	408	0.178665	0.820125	0.827654
F_Erysipelotrichaceae_RNT	decaffeinated coffee vs. any other	drinks	Robust adjusted profile score (RAPS)	408	-0.000332332	0.146827	0.998194
F_Erysipelotrichaceae_RNT	decaffeinated coffee vs. any other	drinks	Sign concordance test	408	0.0539216	NA	0.298493
F_Erysipelotrichaceae_RNT	decaffeinated coffee vs. any other	drinks	Unweighted regression	408	-0.0247638	2.3238	0.991497
F_Lachnospiraceae_RNT	decaffeinated coffee vs. any other	drinks	Maximum likelihood	408	0.144041	0.137499	0.294834
F_Lachnospiraceae_RNT	decaffeinated coffee vs. any other	drinks	MR Egger	408	0.220615	0.419597	0.599329
F_Lachnospiraceae_RNT	decaffeinated coffee vs. any other	drinks	MR Egger (bootstrap)	408	0.432392	0.319262	0.088
F_Lachnospiraceae_RNT	decaffeinated coffee vs. any other	drinks	Simple median	408	-0.0260286	0.196214	0.894467
F_Lachnospiraceae_RNT	decaffeinated coffee vs. any other	drinks	Weighted median	408	0.00809369	0.195042	0.9669
F_Lachnospiraceae_RNT	decaffeinated coffee vs. any other	drinks	Penalised weighted median	408	0.00814519	0.191349	0.966047
F_Lachnospiraceae_RNT	decaffeinated coffee vs. any other	drinks	Inverse variance weighted	408	0.140964	0.138045	0.307187
F_Lachnospiraceae_RNT	decaffeinated coffee vs. any other	drinks	IVW radial	408	0.140964	0.138045	0.307185
F_Lachnospiraceae_RNT	decaffeinated coffee vs. any other	drinks	Inverse variance weighted (multiplicative random effects)	408	0.140964	0.138045	0.307187
F_Lachnospiraceae_RNT	decaffeinated coffee vs. any other	drinks	Inverse variance weighted (fixed effects)	408	0.140964	0.13396	0.292672
F_Lachnospiraceae_RNT	decaffeinated coffee vs. any other	drinks	Simple mode	408	-0.621212	0.784811	0.429088
F_Lachnospiraceae_RNT	decaffeinated coffee vs. any other	drinks	Weighted mode	408	-0.450981	0.714632	0.52835
F_Lachnospiraceae_RNT	decaffeinated coffee vs. any other	drinks	Weighted mode (NOME)	408	-0.493539	0.766	0.51974
F_Lachnospiraceae_RNT	decaffeinated coffee vs. any other	drinks	Simple mode (NOME)	408	-0.621212	0.831431	0.455398
F_Lachnospiraceae_RNT	decaffeinated coffee vs. any other	drinks	Robust adjusted profile score (RAPS)	408	0.115265	0.148922	0.438935
F_Lachnospiraceae_RNT	decaffeinated coffee vs. any other	drinks	Sign concordance test	408	-0.0147059	NA	0.80453
F_Lachnospiraceae_RNT	decaffeinated coffee vs. any other	drinks	Unweighted regression	408	0.204019	2.3238	0.93004
F_Peptostreptococcaceae_RNT	decaffeinated coffee vs. any other	drinks	Maximum likelihood	408	0.200677	0.145939	0.16911
F_Peptostreptococcaceae_RNT	decaffeinated coffee vs. any other	drinks	MR Egger	408	0.650036	0.431996	0.133171
F_Peptostreptococcaceae_RNT	decaffeinated coffee vs. any other	drinks	MR Egger (bootstrap)	408	0.0290594	0.326777	0.461
F_Peptostreptococcaceae_RNT	decaffeinated coffee vs. any other	drinks	Simple median	408	0.201113	0.211633	0.341964
F_Peptostreptococcaceae_RNT	decaffeinated coffee vs. any other	drinks	Weighted median	408	0.10513	0.211106	0.618488
F_Peptostreptococcaceae_RNT	decaffeinated coffee vs. any other	drinks	Penalised weighted median	408	0.10934	0.210464	0.603398
F_Peptostreptococcaceae_RNT	decaffeinated coffee vs. any other	drinks	Inverse variance weighted	408	0.195554	0.142447	0.169807
F_Peptostreptococcaceae_RNT	decaffeinated coffee vs. any other	drinks	IVW radial	408	0.195552	0.141538	0.167086
F_Peptostreptococcaceae_RNT	decaffeinated coffee vs. any other	drinks	Inverse variance weighted (multiplicative random effects)	408	0.195554	0.141538	0.167082
F_Peptostreptococcaceae_RNT	decaffeinated coffee vs. any other	drinks	Inverse variance weighted (fixed effects)	408	0.195554	0.142447	0.169807
F_Peptostreptococcaceae_RNT	decaffeinated coffee vs. any other	drinks	Simple mode	408	-0.148995	0.825136	0.856795
F_Peptostreptococcaceae_RNT	decaffeinated coffee vs. any other	drinks	Weighted mode	408	-0.0610414	0.836992	0.941898
F_Peptostreptococcaceae_RNT	decaffeinated coffee vs. any other	drinks	Weighted mode (NOME)	408	-0.105018	0.919226	0.909099
F_Peptostreptococcaceae_RNT	decaffeinated coffee vs. any other	drinks	Simple mode (NOME)	408	-0.148995	0.911399	0.870222
F_Peptostreptococcaceae_RNT	decaffeinated coffee vs. any other	drinks	Robust adjusted profile score (RAPS)	408	0.218634	0.155393	0.159435
F_Peptostreptococcaceae_RNT	decaffeinated coffee vs. any other	drinks	Sign concordance test	408	0.0490196	NA	0.346901
F_Peptostreptococcaceae_RNT	decaffeinated coffee vs. any other	drinks	Unweighted regression	408	0.387688	2.3238	0.867501
F_Porphyromonadaceae_RNT	decaffeinated coffee vs. any other	drinks	Maximum likelihood	408	-0.191843	0.136777	0.160738
F_Porphyromonadaceae_RNT	decaffeinated coffee vs. any other	drinks	MR Egger	408	-0.18981	0.406326	0.640653
F_Porphyromonadaceae_RNT	decaffeinated coffee vs. any other	drinks	MR Egger (bootstrap)	408	-0.194909	0.305504	0.249
F_Porphyromonadaceae_RNT	decaffeinated coffee vs. any other	drinks	Simple median	408	-0.169457	0.198799	0.39399
F_Porphyromonadaceae_RNT	decaffeinated coffee vs. any other	drinks	Weighted median	408	-0.163953	0.20076	0.414121
F_Porphyromonadaceae_RNT	decaffeinated coffee vs. any other	drinks	Penalised weighted median	408	-0.158299	0.201446	0.431978
F_Porphyromonadaceae_RNT	decaffeinated coffee vs. any other	drinks	Inverse variance weighted	408	-0.192491	0.133744	0.150081
F_Porphyromonadaceae_RNT	decaffeinated coffee vs. any other	drinks	IVW radial	408	-0.19249	0.133745	0.150083
F_Porphyromonadaceae_RNT	decaffeinated coffee vs. any other	drinks	Inverse variance weighted (multiplicative random effects)	408	-0.192491	0.133744	0.150081
F_Porphyromonadaceae_RNT	decaffeinated coffee vs. any other	drinks	Inverse variance weighted (fixed effects)	408	-0.192491	0.133515	0.149381
F_Porphyromonadaceae_RNT	decaffeinated coffee vs. any other	drinks	Simple mode	408	0.112498	0.72815	0.877293
F_Porphyromonadaceae_RNT	decaffeinated coffee vs. any other	drinks	Weighted mode	408	0.112498	0.685348	0.869696
F_Porphyromonadaceae_RNT	decaffeinated coffee vs. any other	drinks	Weighted mode (NOME)	408	0.112498	0.779224	0.885278
F_Porphyromonadaceae_RNT	decaffeinated coffee vs. any other	drinks	Simple mode (NOME)	408	0.112498	0.712925	0.874694
F_Porphyromonadaceae_RNT	decaffeinated coffee vs. any other	drinks	Robust adjusted profile score (RAPS)	408	-0.206897	0.143801	0.150214
F_Porphyromonadaceae_RNT	decaffeinated coffee vs. any other	drinks	Sign concordance test	408	-0.0343137	NA	0.519888
F_Porphyromonadaceae_RNT	decaffeinated coffee vs. any other	drinks	Unweighted regression	408	-0.115839	2.3238	0.960243
F_Rhodospirillaceae_RNT	decaffeinated coffee vs. any other	drinks	Maximum likelihood	408	-0.167511	0.17977	0.351437
F_Rhodospirillaceae_RNT	decaffeinated coffee vs. any other	drinks	MR Egger	408	-0.196576	0.539915	0.715982
F_Rhodospirillaceae_RNT	decaffeinated coffee vs. any other	drinks	MR Egger (bootstrap)	408	-0.0468374	0.390618	0.453
F_Rhodospirillaceae_RNT	decaffeinated coffee vs. any other	drinks	Simple median	408	-0.249419	0.263912	0.344616
F_Rhodospirillaceae_RNT	decaffeinated coffee vs. any other	drinks	Weighted median	408	-0.218529	0.258451	0.397814
F_Rhodospirillaceae_RNT	decaffeinated coffee vs. any other	drinks	Penalised weighted median	408	-0.228662	0.251926	0.364061
F_Rhodospirillaceae_RNT	decaffeinated coffee vs. any other	drinks	Inverse variance weighted	408	-0.168088	0.177109	0.342587
F_Rhodospirillaceae_RNT	decaffeinated coffee vs. any other	drinks	IVW radial	408	-0.168091	0.177109	0.34258
F_Rhodospirillaceae_RNT	decaffeinated coffee vs. any other	drinks	Inverse variance weighted (multiplicative random effects)	408	-0.168088	0.177109	0.342587
F_Rhodospirillaceae_RNT	decaffeinated coffee vs. any other	drinks	Inverse variance weighted (fixed effects)	408	-0.168088	0.175398	0.337898
F_Rhodospirillaceae_RNT	decaffeinated coffee vs. any other	drinks	Simple mode	408	-0.392036	1.00911	0.697852
F_Rhodospirillaceae_RNT	decaffeinated coffee vs. any other	drinks	Weighted mode	408	-0.392036	0.909085	0.66652
F_Rhodospirillaceae_RNT	decaffeinated coffee vs. any other	drinks	Weighted mode (NOME)	408	-0.447596	0.940667	0.634452
F_Rhodospirillaceae_RNT	decaffeinated coffee vs. any other	drinks	Simple mode (NOME)	408	-0.392036	1.02301	0.701758
F_Rhodospirillaceae_RNT	decaffeinated coffee vs. any other	drinks	Robust adjusted profile score (RAPS)	408	-0.170049	0.191918	0.375589
F_Rhodospirillaceae_RNT	decaffeinated coffee vs. any other	drinks	Sign concordance test	408	-0.0392157	NA	0.457759
F_Rhodospirillaceae_RNT	decaffeinated coffee vs. any other	drinks	Unweighted regression	408	-0.275185	2.3238	0.905735
F_Ruminococcaceae_RNT	decaffeinated coffee vs. any other	drinks	Maximum likelihood	408	-0.277571	0.141164	0.0492642
F_Ruminococcaceae_RNT	decaffeinated coffee vs. any other	drinks	MR Egger	408	-0.212555	0.426355	0.618373
F_Ruminococcaceae_RNT	decaffeinated coffee vs. any other	drinks	MR Egger (bootstrap)	408	-0.257524	0.315849	0.219
F_Ruminococcaceae_RNT	decaffeinated coffee vs. any other	drinks	Simple median	408	-0.300652	0.20639	0.145195
F_Ruminococcaceae_RNT	decaffeinated coffee vs. any other	drinks	Weighted median	408	-0.299495	0.200996	0.136211
F_Ruminococcaceae_RNT	decaffeinated coffee vs. any other	drinks	Penalised weighted median	408	-0.274539	0.201046	0.172079
F_Ruminococcaceae_RNT	decaffeinated coffee vs. any other	drinks	Inverse variance weighted	408	-0.276281	0.140454	0.0491774
F_Ruminococcaceae_RNT	decaffeinated coffee vs. any other	drinks	IVW radial	408	-0.276278	0.140455	0.0491801
F_Ruminococcaceae_RNT	decaffeinated coffee vs. any other	drinks	Inverse variance weighted (multiplicative random effects)	408	-0.276281	0.140454	0.0491774
F_Ruminococcaceae_RNT	decaffeinated coffee vs. any other	drinks	Inverse variance weighted (fixed effects)	408	-0.276281	0.137636	0.0447145
F_Ruminococcaceae_RNT	decaffeinated coffee vs. any other	drinks	Simple mode	408	-1.16624	0.817676	0.154552
F_Ruminococcaceae_RNT	decaffeinated coffee vs. any other	drinks	Weighted mode	408	-0.89552	0.740017	0.22693
F_Ruminococcaceae_RNT	decaffeinated coffee vs. any other	drinks	Weighted mode (NOME)	408	-0.985761	0.763272	0.197266
F_Ruminococcaceae_RNT	decaffeinated coffee vs. any other	drinks	Simple mode (NOME)	408	-1.16624	0.809933	0.150658
F_Ruminococcaceae_RNT	decaffeinated coffee vs. any other	drinks	Robust adjusted profile score (RAPS)	408	-0.312275	0.15128	0.0389967
F_Ruminococcaceae_RNT	decaffeinated coffee vs. any other	drinks	Sign concordance test	408	-0.0784314	NA	0.124746
F_Ruminococcaceae_RNT	decaffeinated coffee vs. any other	drinks	Unweighted regression	408	-0.137309	2.3238	0.952882
F_Streptococcaceae_RNT	decaffeinated coffee vs. any other	drinks	Maximum likelihood	408	0.0866235	0.145674	0.552083
F_Streptococcaceae_RNT	decaffeinated coffee vs. any other	drinks	MR Egger	408	0.599761	0.441858	0.175421
F_Streptococcaceae_RNT	decaffeinated coffee vs. any other	drinks	MR Egger (bootstrap)	408	0.0334719	0.329899	0.459
F_Streptococcaceae_RNT	decaffeinated coffee vs. any other	drinks	Simple median	408	0.050289	0.201532	0.802948
F_Streptococcaceae_RNT	decaffeinated coffee vs. any other	drinks	Weighted median	408	0.199245	0.215254	0.35464
F_Streptococcaceae_RNT	decaffeinated coffee vs. any other	drinks	Penalised weighted median	408	0.211771	0.20309	0.297067
F_Streptococcaceae_RNT	decaffeinated coffee vs. any other	drinks	Inverse variance weighted	408	0.0845606	0.145673	0.561589
F_Streptococcaceae_RNT	decaffeinated coffee vs. any other	drinks	IVW radial	408	0.0845617	0.145673	0.561584
F_Streptococcaceae_RNT	decaffeinated coffee vs. any other	drinks	Inverse variance weighted (multiplicative random effects)	408	0.0845606	0.145673	0.561589
F_Streptococcaceae_RNT	decaffeinated coffee vs. any other	drinks	Inverse variance weighted (fixed effects)	408	0.0845606	0.141995	0.551496
F_Streptococcaceae_RNT	decaffeinated coffee vs. any other	drinks	Simple mode	408	0.165815	0.770479	0.829711
F_Streptococcaceae_RNT	decaffeinated coffee vs. any other	drinks	Weighted mode	408	0.430323	0.746927	0.564849
F_Streptococcaceae_RNT	decaffeinated coffee vs. any other	drinks	Weighted mode (NOME)	408	0.474408	0.779569	0.543161
F_Streptococcaceae_RNT	decaffeinated coffee vs. any other	drinks	Simple mode (NOME)	408	0.165815	0.824041	0.840626
F_Streptococcaceae_RNT	decaffeinated coffee vs. any other	drinks	Robust adjusted profile score (RAPS)	408	0.103494	0.157135	0.510135
F_Streptococcaceae_RNT	decaffeinated coffee vs. any other	drinks	Sign concordance test	408	0.0147059	NA	0.80453
F_Streptococcaceae_RNT	decaffeinated coffee vs. any other	drinks	Unweighted regression	408	-0.0135635	2.3238	0.995343
F_Sutterellaceae_RNT	decaffeinated coffee vs. any other	drinks	Maximum likelihood	408	-0.0234375	0.141953	0.86886
F_Sutterellaceae_RNT	decaffeinated coffee vs. any other	drinks	MR Egger	408	0.236968	0.419877	0.57281
F_Sutterellaceae_RNT	decaffeinated coffee vs. any other	drinks	MR Egger (bootstrap)	408	-0.00410839	0.332601	0.483
F_Sutterellaceae_RNT	decaffeinated coffee vs. any other	drinks	Simple median	408	0.107791	0.194772	0.579973
F_Sutterellaceae_RNT	decaffeinated coffee vs. any other	drinks	Weighted median	408	0.0987369	0.209401	0.637268
F_Sutterellaceae_RNT	decaffeinated coffee vs. any other	drinks	Penalised weighted median	408	0.100444	0.203473	0.621556
F_Sutterellaceae_RNT	decaffeinated coffee vs. any other	drinks	Inverse variance weighted	408	-0.0236428	0.138589	0.864541
F_Sutterellaceae_RNT	decaffeinated coffee vs. any other	drinks	IVW radial	408	-0.0236428	0.138161	0.864126
F_Sutterellaceae_RNT	decaffeinated coffee vs. any other	drinks	Inverse variance weighted (multiplicative random effects)	408	-0.0236428	0.138161	0.864126
F_Sutterellaceae_RNT	decaffeinated coffee vs. any other	drinks	Inverse variance weighted (fixed effects)	408	-0.0236428	0.138589	0.864541
F_Sutterellaceae_RNT	decaffeinated coffee vs. any other	drinks	Simple mode	408	0.996475	0.836066	0.23401
F_Sutterellaceae_RNT	decaffeinated coffee vs. any other	drinks	Weighted mode	408	0.834977	0.760886	0.273127
F_Sutterellaceae_RNT	decaffeinated coffee vs. any other	drinks	Weighted mode (NOME)	408	0.875351	0.762803	0.25183
F_Sutterellaceae_RNT	decaffeinated coffee vs. any other	drinks	Simple mode (NOME)	408	0.996475	0.851894	0.242799
F_Sutterellaceae_RNT	decaffeinated coffee vs. any other	drinks	Robust adjusted profile score (RAPS)	408	-0.0413766	0.151079	0.784182
F_Sutterellaceae_RNT	decaffeinated coffee vs. any other	drinks	Sign concordance test	408	0.0196078	NA	0.728975
F_Sutterellaceae_RNT	decaffeinated coffee vs. any other	drinks	Unweighted regression	408	0.132265	2.3238	0.954611
F_Veillonellaceae_RNT	decaffeinated coffee vs. any other	drinks	Maximum likelihood	408	-0.062078	0.158899	0.696037
F_Veillonellaceae_RNT	decaffeinated coffee vs. any other	drinks	MR Egger	408	0.19643	0.472491	0.677826
F_Veillonellaceae_RNT	decaffeinated coffee vs. any other	drinks	MR Egger (bootstrap)	408	-0.337349	0.34855	0.175
F_Veillonellaceae_RNT	decaffeinated coffee vs. any other	drinks	Simple median	408	-0.00100374	0.215459	0.996283
F_Veillonellaceae_RNT	decaffeinated coffee vs. any other	drinks	Weighted median	408	-0.098006	0.232682	0.673607
F_Veillonellaceae_RNT	decaffeinated coffee vs. any other	drinks	Penalised weighted median	408	-0.0770882	0.229914	0.737405
F_Veillonellaceae_RNT	decaffeinated coffee vs. any other	drinks	Inverse variance weighted	408	-0.0620208	0.155582	0.690161
F_Veillonellaceae_RNT	decaffeinated coffee vs. any other	drinks	IVW radial	408	-0.062021	0.145826	0.670612
F_Veillonellaceae_RNT	decaffeinated coffee vs. any other	drinks	Inverse variance weighted (multiplicative random effects)	408	-0.0620208	0.145826	0.670613
F_Veillonellaceae_RNT	decaffeinated coffee vs. any other	drinks	Inverse variance weighted (fixed effects)	408	-0.0620208	0.155582	0.690161
F_Veillonellaceae_RNT	decaffeinated coffee vs. any other	drinks	Simple mode	408	-0.0730651	0.873435	0.933374
F_Veillonellaceae_RNT	decaffeinated coffee vs. any other	drinks	Weighted mode	408	-0.0730651	0.738313	0.921217
F_Veillonellaceae_RNT	decaffeinated coffee vs. any other	drinks	Weighted mode (NOME)	408	-0.0730651	0.728667	0.920178
F_Veillonellaceae_RNT	decaffeinated coffee vs. any other	drinks	Simple mode (NOME)	408	-0.0730651	0.847958	0.931377
F_Veillonellaceae_RNT	decaffeinated coffee vs. any other	drinks	Robust adjusted profile score (RAPS)	408	-0.0332702	0.168075	0.843085
F_Veillonellaceae_RNT	decaffeinated coffee vs. any other	drinks	Sign concordance test	408	0	NA	1
F_Veillonellaceae_RNT	decaffeinated coffee vs. any other	drinks	Unweighted regression	408	0.0933986	2.3238	0.96794
G_Acidaminococcus_RNT	decaffeinated coffee vs. any other	drinks	Maximum likelihood	408	0.591504	0.345358	0.0867623
G_Acidaminococcus_RNT	decaffeinated coffee vs. any other	drinks	MR Egger	408	-1.16359	1.04069	0.264189
G_Acidaminococcus_RNT	decaffeinated coffee vs. any other	drinks	MR Egger (bootstrap)	408	1.56415	0.777238	0.023
G_Acidaminococcus_RNT	decaffeinated coffee vs. any other	drinks	Simple median	408	0.517313	0.497654	0.29857
G_Acidaminococcus_RNT	decaffeinated coffee vs. any other	drinks	Weighted median	408	0.521106	0.52403	0.320018
G_Acidaminococcus_RNT	decaffeinated coffee vs. any other	drinks	Penalised weighted median	408	0.512445	0.509717	0.314727
G_Acidaminococcus_RNT	decaffeinated coffee vs. any other	drinks	Inverse variance weighted	408	0.573861	0.34343	0.0947278
G_Acidaminococcus_RNT	decaffeinated coffee vs. any other	drinks	IVW radial	408	0.57387	0.343431	0.0947235
G_Acidaminococcus_RNT	decaffeinated coffee vs. any other	drinks	Inverse variance weighted (multiplicative random effects)	408	0.573861	0.34343	0.0947278
G_Acidaminococcus_RNT	decaffeinated coffee vs. any other	drinks	Inverse variance weighted (fixed effects)	408	0.573861	0.336546	0.0881661
G_Acidaminococcus_RNT	decaffeinated coffee vs. any other	drinks	Simple mode	408	0.574903	1.8625	0.757728
G_Acidaminococcus_RNT	decaffeinated coffee vs. any other	drinks	Weighted mode	408	0.574903	1.78829	0.74801
G_Acidaminococcus_RNT	decaffeinated coffee vs. any other	drinks	Weighted mode (NOME)	408	0.574903	1.89967	0.762325
G_Acidaminococcus_RNT	decaffeinated coffee vs. any other	drinks	Simple mode (NOME)	408	0.574903	2.00032	0.773948
G_Acidaminococcus_RNT	decaffeinated coffee vs. any other	drinks	Robust adjusted profile score (RAPS)	408	0.550373	0.371265	0.138227
G_Acidaminococcus_RNT	decaffeinated coffee vs. any other	drinks	Sign concordance test	408	0.0931373	NA	0.0668538
G_Acidaminococcus_RNT	decaffeinated coffee vs. any other	drinks	Unweighted regression	408	0.108206	2.3238	0.962861
G_Aestuariispira_RNT	decaffeinated coffee vs. any other	drinks	Maximum likelihood	408	0.132621	0.261911	0.612606
G_Aestuariispira_RNT	decaffeinated coffee vs. any other	drinks	MR Egger	408	0.0263972	0.777172	0.972921
G_Aestuariispira_RNT	decaffeinated coffee vs. any other	drinks	MR Egger (bootstrap)	408	0.272521	0.587085	0.32
G_Aestuariispira_RNT	decaffeinated coffee vs. any other	drinks	Simple median	408	-0.170715	0.373755	0.647846
G_Aestuariispira_RNT	decaffeinated coffee vs. any other	drinks	Weighted median	408	-0.0635266	0.367856	0.862892
G_Aestuariispira_RNT	decaffeinated coffee vs. any other	drinks	Penalised weighted median	408	-0.0878898	0.382493	0.818262
G_Aestuariispira_RNT	decaffeinated coffee vs. any other	drinks	Inverse variance weighted	408	0.128829	0.25602	0.614826
G_Aestuariispira_RNT	decaffeinated coffee vs. any other	drinks	IVW radial	408	0.128826	0.2492	0.605184
G_Aestuariispira_RNT	decaffeinated coffee vs. any other	drinks	Inverse variance weighted (multiplicative random effects)	408	0.128829	0.2492	0.605178
G_Aestuariispira_RNT	decaffeinated coffee vs. any other	drinks	Inverse variance weighted (fixed effects)	408	0.128829	0.25602	0.614826
G_Aestuariispira_RNT	decaffeinated coffee vs. any other	drinks	Simple mode	408	-1.1232	1.45127	0.439416
G_Aestuariispira_RNT	decaffeinated coffee vs. any other	drinks	Weighted mode	408	-0.588486	1.31686	0.655195
G_Aestuariispira_RNT	decaffeinated coffee vs. any other	drinks	Weighted mode (NOME)	408	-0.677605	1.48615	0.648671
G_Aestuariispira_RNT	decaffeinated coffee vs. any other	drinks	Simple mode (NOME)	408	-1.1232	1.44767	0.438279
G_Aestuariispira_RNT	decaffeinated coffee vs. any other	drinks	Robust adjusted profile score (RAPS)	408	0.0686491	0.276059	0.803612
G_Aestuariispira_RNT	decaffeinated coffee vs. any other	drinks	Sign concordance test	408	-0.0343137	NA	0.519888
G_Aestuariispira_RNT	decaffeinated coffee vs. any other	drinks	Unweighted regression	408	-0.0374972	2.3238	0.987126
G_Akkermansia_RNT	decaffeinated coffee vs. any other	drinks	Maximum likelihood	408	-0.0624441	0.175318	0.721708
G_Akkermansia_RNT	decaffeinated coffee vs. any other	drinks	MR Egger	408	0.582079	0.531901	0.274456
G_Akkermansia_RNT	decaffeinated coffee vs. any other	drinks	MR Egger (bootstrap)	408	-0.36802	0.402139	0.184
G_Akkermansia_RNT	decaffeinated coffee vs. any other	drinks	Simple median	408	0.247935	0.244075	0.309717
G_Akkermansia_RNT	decaffeinated coffee vs. any other	drinks	Weighted median	408	0.192628	0.251581	0.443874
G_Akkermansia_RNT	decaffeinated coffee vs. any other	drinks	Penalised weighted median	408	0.211642	0.261416	0.41817
G_Akkermansia_RNT	decaffeinated coffee vs. any other	drinks	Inverse variance weighted	408	-0.0624557	0.175579	0.722056
G_Akkermansia_RNT	decaffeinated coffee vs. any other	drinks	IVW radial	408	-0.0624558	0.175579	0.722056
G_Akkermansia_RNT	decaffeinated coffee vs. any other	drinks	Inverse variance weighted (multiplicative random effects)	408	-0.0624557	0.175579	0.722056
G_Akkermansia_RNT	decaffeinated coffee vs. any other	drinks	Inverse variance weighted (fixed effects)	408	-0.0624557	0.1709	0.714775
G_Akkermansia_RNT	decaffeinated coffee vs. any other	drinks	Simple mode	408	0.548247	0.912504	0.548297
G_Akkermansia_RNT	decaffeinated coffee vs. any other	drinks	Weighted mode	408	0.436798	0.776494	0.574067
G_Akkermansia_RNT	decaffeinated coffee vs. any other	drinks	Weighted mode (NOME)	408	0.436798	0.828544	0.59835
G_Akkermansia_RNT	decaffeinated coffee vs. any other	drinks	Simple mode (NOME)	408	0.548247	0.913733	0.548835
G_Akkermansia_RNT	decaffeinated coffee vs. any other	drinks	Robust adjusted profile score (RAPS)	408	-0.0506615	0.189186	0.788864
G_Akkermansia_RNT	decaffeinated coffee vs. any other	drinks	Sign concordance test	408	0.0441176	NA	0.400026
G_Akkermansia_RNT	decaffeinated coffee vs. any other	drinks	Unweighted regression	408	0.179485	2.3238	0.938435
G_Alistipes_RNT	decaffeinated coffee vs. any other	drinks	Maximum likelihood	408	-0.191515	0.136168	0.159587
G_Alistipes_RNT	decaffeinated coffee vs. any other	drinks	MR Egger	408	-0.42847	0.403808	0.289287
G_Alistipes_RNT	decaffeinated coffee vs. any other	drinks	MR Egger (bootstrap)	408	0.256392	0.310851	0.198
G_Alistipes_RNT	decaffeinated coffee vs. any other	drinks	Simple median	408	-0.33151	0.192937	0.0857546
G_Alistipes_RNT	decaffeinated coffee vs. any other	drinks	Weighted median	408	-0.244217	0.195389	0.211336
G_Alistipes_RNT	decaffeinated coffee vs. any other	drinks	Penalised weighted median	408	-0.250799	0.19547	0.199472
G_Alistipes_RNT	decaffeinated coffee vs. any other	drinks	Inverse variance weighted	408	-0.191535	0.13313	0.150232
G_Alistipes_RNT	decaffeinated coffee vs. any other	drinks	IVW radial	408	-0.191544	0.127193	0.132085
G_Alistipes_RNT	decaffeinated coffee vs. any other	drinks	Inverse variance weighted (multiplicative random effects)	408	-0.191535	0.127193	0.132103
G_Alistipes_RNT	decaffeinated coffee vs. any other	drinks	Inverse variance weighted (fixed effects)	408	-0.191535	0.13313	0.150232
G_Alistipes_RNT	decaffeinated coffee vs. any other	drinks	Simple mode	408	-0.497329	0.785735	0.527123
G_Alistipes_RNT	decaffeinated coffee vs. any other	drinks	Weighted mode	408	-0.357933	0.72544	0.621995
G_Alistipes_RNT	decaffeinated coffee vs. any other	drinks	Weighted mode (NOME)	408	-0.392782	0.790313	0.61946
G_Alistipes_RNT	decaffeinated coffee vs. any other	drinks	Simple mode (NOME)	408	-0.497329	0.736021	0.499616
G_Alistipes_RNT	decaffeinated coffee vs. any other	drinks	Robust adjusted profile score (RAPS)	408	-0.227404	0.143658	0.113434
G_Alistipes_RNT	decaffeinated coffee vs. any other	drinks	Sign concordance test	408	-0.112745	NA	0.0257712
G_Alistipes_RNT	decaffeinated coffee vs. any other	drinks	Unweighted regression	408	-0.447697	2.3238	0.847228
G_Alloprevotella_RNT	decaffeinated coffee vs. any other	drinks	Maximum likelihood	408	0.175415	0.321205	0.584986
G_Alloprevotella_RNT	decaffeinated coffee vs. any other	drinks	MR Egger	408	-0.251172	0.956589	0.793015
G_Alloprevotella_RNT	decaffeinated coffee vs. any other	drinks	MR Egger (bootstrap)	408	1.12202	0.72647	0.053
G_Alloprevotella_RNT	decaffeinated coffee vs. any other	drinks	Simple median	408	-0.00338785	0.448345	0.993971
G_Alloprevotella_RNT	decaffeinated coffee vs. any other	drinks	Weighted median	408	0.189725	0.452308	0.67488
G_Alloprevotella_RNT	decaffeinated coffee vs. any other	drinks	Penalised weighted median	408	0.180392	0.471879	0.702251
G_Alloprevotella_RNT	decaffeinated coffee vs. any other	drinks	Inverse variance weighted	408	0.170159	0.313886	0.587747
G_Alloprevotella_RNT	decaffeinated coffee vs. any other	drinks	IVW radial	408	0.170156	0.309252	0.58217
G_Alloprevotella_RNT	decaffeinated coffee vs. any other	drinks	Inverse variance weighted (multiplicative random effects)	408	0.170159	0.309252	0.582164
G_Alloprevotella_RNT	decaffeinated coffee vs. any other	drinks	Inverse variance weighted (fixed effects)	408	0.170159	0.313886	0.587747
G_Alloprevotella_RNT	decaffeinated coffee vs. any other	drinks	Simple mode	408	-0.298869	1.81337	0.869172
G_Alloprevotella_RNT	decaffeinated coffee vs. any other	drinks	Weighted mode	408	0.138656	1.73014	0.936164
G_Alloprevotella_RNT	decaffeinated coffee vs. any other	drinks	Weighted mode (NOME)	408	0.138656	1.93356	0.942868
G_Alloprevotella_RNT	decaffeinated coffee vs. any other	drinks	Simple mode (NOME)	408	-0.298869	1.87852	0.87367
G_Alloprevotella_RNT	decaffeinated coffee vs. any other	drinks	Robust adjusted profile score (RAPS)	408	0.196416	0.338379	0.561604
G_Alloprevotella_RNT	decaffeinated coffee vs. any other	drinks	Sign concordance test	408	0	NA	1
G_Alloprevotella_RNT	decaffeinated coffee vs. any other	drinks	Unweighted regression	408	0.535616	2.3238	0.81771
G_Anaerostipes_RNT	decaffeinated coffee vs. any other	drinks	Maximum likelihood	408	-0.0808348	0.139697	0.562829
G_Anaerostipes_RNT	decaffeinated coffee vs. any other	drinks	MR Egger	408	0.0944841	0.434079	0.827799
G_Anaerostipes_RNT	decaffeinated coffee vs. any other	drinks	MR Egger (bootstrap)	408	0.22115	0.332251	0.25
G_Anaerostipes_RNT	decaffeinated coffee vs. any other	drinks	Simple median	408	0.000173851	0.207925	0.999333
G_Anaerostipes_RNT	decaffeinated coffee vs. any other	drinks	Weighted median	408	0.103366	0.200752	0.606626
G_Anaerostipes_RNT	decaffeinated coffee vs. any other	drinks	Penalised weighted median	408	0.120864	0.204864	0.55521
G_Anaerostipes_RNT	decaffeinated coffee vs. any other	drinks	Inverse variance weighted	408	-0.0808516	0.143156	0.572223
G_Anaerostipes_RNT	decaffeinated coffee vs. any other	drinks	IVW radial	408	-0.0808516	0.143156	0.572223
G_Anaerostipes_RNT	decaffeinated coffee vs. any other	drinks	Inverse variance weighted (multiplicative random effects)	408	-0.0808516	0.143156	0.572223
G_Anaerostipes_RNT	decaffeinated coffee vs. any other	drinks	Inverse variance weighted (fixed effects)	408	-0.0808516	0.135969	0.55209
G_Anaerostipes_RNT	decaffeinated coffee vs. any other	drinks	Simple mode	408	0.268679	0.799598	0.73703
G_Anaerostipes_RNT	decaffeinated coffee vs. any other	drinks	Weighted mode	408	0.347235	0.708152	0.624158
G_Anaerostipes_RNT	decaffeinated coffee vs. any other	drinks	Weighted mode (NOME)	408	0.347235	0.752687	0.644811
G_Anaerostipes_RNT	decaffeinated coffee vs. any other	drinks	Simple mode (NOME)	408	0.268679	0.795491	0.735724
G_Anaerostipes_RNT	decaffeinated coffee vs. any other	drinks	Robust adjusted profile score (RAPS)	408	-0.0549209	0.15747	0.727262
G_Anaerostipes_RNT	decaffeinated coffee vs. any other	drinks	Sign concordance test	408	0	NA	1
G_Anaerostipes_RNT	decaffeinated coffee vs. any other	drinks	Unweighted regression	408	-0.078275	2.3238	0.973129
G_Bacteroides_RNT	decaffeinated coffee vs. any other	drinks	Maximum likelihood	408	-0.0781473	0.137889	0.57089
G_Bacteroides_RNT	decaffeinated coffee vs. any other	drinks	MR Egger	408	0.137877	0.427037	0.74696
G_Bacteroides_RNT	decaffeinated coffee vs. any other	drinks	MR Egger (bootstrap)	408	-0.0614704	0.330044	0.422
G_Bacteroides_RNT	decaffeinated coffee vs. any other	drinks	Simple median	408	-0.0182311	0.196225	0.925976
G_Bacteroides_RNT	decaffeinated coffee vs. any other	drinks	Weighted median	408	0.0138327	0.199807	0.944806
G_Bacteroides_RNT	decaffeinated coffee vs. any other	drinks	Penalised weighted median	408	0.0350521	0.20748	0.865842
G_Bacteroides_RNT	decaffeinated coffee vs. any other	drinks	Inverse variance weighted	408	-0.0782106	0.14071	0.578329
G_Bacteroides_RNT	decaffeinated coffee vs. any other	drinks	IVW radial	408	-0.0782109	0.14071	0.578327
G_Bacteroides_RNT	decaffeinated coffee vs. any other	drinks	Inverse variance weighted (multiplicative random effects)	408	-0.0782106	0.14071	0.578329
G_Bacteroides_RNT	decaffeinated coffee vs. any other	drinks	Inverse variance weighted (fixed effects)	408	-0.0782106	0.13422	0.560093
G_Bacteroides_RNT	decaffeinated coffee vs. any other	drinks	Simple mode	408	-0.464227	0.724478	0.52203
G_Bacteroides_RNT	decaffeinated coffee vs. any other	drinks	Weighted mode	408	-0.0654864	0.633517	0.917721
G_Bacteroides_RNT	decaffeinated coffee vs. any other	drinks	Weighted mode (NOME)	408	-0.0654864	0.657622	0.920726
G_Bacteroides_RNT	decaffeinated coffee vs. any other	drinks	Simple mode (NOME)	408	-0.464227	0.778416	0.551257
G_Bacteroides_RNT	decaffeinated coffee vs. any other	drinks	Robust adjusted profile score (RAPS)	408	-0.0252275	0.151423	0.867683
G_Bacteroides_RNT	decaffeinated coffee vs. any other	drinks	Sign concordance test	408	-0.00980392	NA	0.881954
G_Bacteroides_RNT	decaffeinated coffee vs. any other	drinks	Unweighted regression	408	-0.0189794	2.3238	0.993483
G_Barnesiella_RNT	decaffeinated coffee vs. any other	drinks	Maximum likelihood	408	0.108695	0.148313	0.463633
G_Barnesiella_RNT	decaffeinated coffee vs. any other	drinks	MR Egger	408	0.669141	0.43783	0.127214
G_Barnesiella_RNT	decaffeinated coffee vs. any other	drinks	MR Egger (bootstrap)	408	-0.0180384	0.349284	0.502
G_Barnesiella_RNT	decaffeinated coffee vs. any other	drinks	Simple median	408	0.16232	0.214978	0.450216
G_Barnesiella_RNT	decaffeinated coffee vs. any other	drinks	Weighted median	408	0.202963	0.21385	0.342576
G_Barnesiella_RNT	decaffeinated coffee vs. any other	drinks	Penalised weighted median	408	0.204975	0.214274	0.33877
G_Barnesiella_RNT	decaffeinated coffee vs. any other	drinks	Inverse variance weighted	408	0.106628	0.144786	0.461455
G_Barnesiella_RNT	decaffeinated coffee vs. any other	drinks	IVW radial	408	0.106628	0.144429	0.460347
G_Barnesiella_RNT	decaffeinated coffee vs. any other	drinks	Inverse variance weighted (multiplicative random effects)	408	0.106628	0.144429	0.460348
G_Barnesiella_RNT	decaffeinated coffee vs. any other	drinks	Inverse variance weighted (fixed effects)	408	0.106628	0.144786	0.461455
G_Barnesiella_RNT	decaffeinated coffee vs. any other	drinks	Simple mode	408	0.386247	0.829111	0.641567
G_Barnesiella_RNT	decaffeinated coffee vs. any other	drinks	Weighted mode	408	0.335094	0.68602	0.625486
G_Barnesiella_RNT	decaffeinated coffee vs. any other	drinks	Weighted mode (NOME)	408	0.335094	0.770518	0.663869
G_Barnesiella_RNT	decaffeinated coffee vs. any other	drinks	Simple mode (NOME)	408	0.386247	0.769762	0.616097
G_Barnesiella_RNT	decaffeinated coffee vs. any other	drinks	Robust adjusted profile score (RAPS)	408	0.107107	0.155934	0.492161
G_Barnesiella_RNT	decaffeinated coffee vs. any other	drinks	Sign concordance test	408	0.0392157	NA	0.457759
G_Barnesiella_RNT	decaffeinated coffee vs. any other	drinks	Unweighted regression	408	0.197925	2.3238	0.932124
G_Bifidobacterium_RNT	decaffeinated coffee vs. any other	drinks	Maximum likelihood	408	0.260429	0.145896	0.0742554
G_Bifidobacterium_RNT	decaffeinated coffee vs. any other	drinks	MR Egger	408	-0.241928	0.435728	0.579045
G_Bifidobacterium_RNT	decaffeinated coffee vs. any other	drinks	MR Egger (bootstrap)	408	0.459377	0.357742	0.105
G_Bifidobacterium_RNT	decaffeinated coffee vs. any other	drinks	Simple median	408	0.216754	0.210898	0.304059
G_Bifidobacterium_RNT	decaffeinated coffee vs. any other	drinks	Weighted median	408	0.276886	0.212217	0.191986
G_Bifidobacterium_RNT	decaffeinated coffee vs. any other	drinks	Penalised weighted median	408	0.273829	0.212904	0.198386
G_Bifidobacterium_RNT	decaffeinated coffee vs. any other	drinks	Inverse variance weighted	408	0.254066	0.143782	0.0772254
G_Bifidobacterium_RNT	decaffeinated coffee vs. any other	drinks	IVW radial	408	0.254063	0.143783	0.0772289
G_Bifidobacterium_RNT	decaffeinated coffee vs. any other	drinks	Inverse variance weighted (multiplicative random effects)	408	0.254066	0.143782	0.0772254
G_Bifidobacterium_RNT	decaffeinated coffee vs. any other	drinks	Inverse variance weighted (fixed effects)	408	0.254066	0.142305	0.074202
G_Bifidobacterium_RNT	decaffeinated coffee vs. any other	drinks	Simple mode	408	0.307037	0.777093	0.692969
G_Bifidobacterium_RNT	decaffeinated coffee vs. any other	drinks	Weighted mode	408	0.396177	0.723816	0.584442
G_Bifidobacterium_RNT	decaffeinated coffee vs. any other	drinks	Weighted mode (NOME)	408	0.396177	0.726454	0.585807
G_Bifidobacterium_RNT	decaffeinated coffee vs. any other	drinks	Simple mode (NOME)	408	0.307037	0.787715	0.696902
G_Bifidobacterium_RNT	decaffeinated coffee vs. any other	drinks	Robust adjusted profile score (RAPS)	408	0.241419	0.15315	0.114944
G_Bifidobacterium_RNT	decaffeinated coffee vs. any other	drinks	Sign concordance test	408	0.0686275	NA	0.181251
G_Bifidobacterium_RNT	decaffeinated coffee vs. any other	drinks	Unweighted regression	408	-0.170908	2.3238	0.941371
G_Blautia_RNT	decaffeinated coffee vs. any other	drinks	Maximum likelihood	408	0.227207	0.135182	0.0928109
G_Blautia_RNT	decaffeinated coffee vs. any other	drinks	MR Egger	408	0.0749826	0.419368	0.858185
G_Blautia_RNT	decaffeinated coffee vs. any other	drinks	MR Egger (bootstrap)	408	0.599793	0.305621	0.022
G_Blautia_RNT	decaffeinated coffee vs. any other	drinks	Simple median	408	0.202819	0.197038	0.303319
G_Blautia_RNT	decaffeinated coffee vs. any other	drinks	Weighted median	408	0.288354	0.191802	0.132738
G_Blautia_RNT	decaffeinated coffee vs. any other	drinks	Penalised weighted median	408	0.285336	0.197177	0.147867
G_Blautia_RNT	decaffeinated coffee vs. any other	drinks	Inverse variance weighted	408	0.222371	0.138117	0.107393
G_Blautia_RNT	decaffeinated coffee vs. any other	drinks	IVW radial	408	0.222371	0.138117	0.107394
G_Blautia_RNT	decaffeinated coffee vs. any other	drinks	Inverse variance weighted (multiplicative random effects)	408	0.222371	0.138117	0.107393
G_Blautia_RNT	decaffeinated coffee vs. any other	drinks	Inverse variance weighted (fixed effects)	408	0.222371	0.131586	0.0910405
G_Blautia_RNT	decaffeinated coffee vs. any other	drinks	Simple mode	408	0.275015	0.793588	0.729111
G_Blautia_RNT	decaffeinated coffee vs. any other	drinks	Weighted mode	408	0.319274	0.740079	0.666402
G_Blautia_RNT	decaffeinated coffee vs. any other	drinks	Weighted mode (NOME)	408	0.363534	0.770616	0.637362
G_Blautia_RNT	decaffeinated coffee vs. any other	drinks	Simple mode (NOME)	408	0.275015	0.768946	0.720789
G_Blautia_RNT	decaffeinated coffee vs. any other	drinks	Robust adjusted profile score (RAPS)	408	0.25768	0.148736	0.0831906
G_Blautia_RNT	decaffeinated coffee vs. any other	drinks	Sign concordance test	408	0.0637255	NA	0.215783
G_Blautia_RNT	decaffeinated coffee vs. any other	drinks	Unweighted regression	408	-0.0308633	2.3238	0.989403
G_Butyricicoccus_RNT	decaffeinated coffee vs. any other	drinks	Maximum likelihood	408	0.0397454	0.13997	0.776443
G_Butyricicoccus_RNT	decaffeinated coffee vs. any other	drinks	MR Egger	408	0.172839	0.439017	0.694012
G_Butyricicoccus_RNT	decaffeinated coffee vs. any other	drinks	MR Egger (bootstrap)	408	0.0711586	0.313879	0.406
G_Butyricicoccus_RNT	decaffeinated coffee vs. any other	drinks	Simple median	408	0.102874	0.202102	0.610738
G_Butyricicoccus_RNT	decaffeinated coffee vs. any other	drinks	Weighted median	408	0.0951529	0.204562	0.64182
G_Butyricicoccus_RNT	decaffeinated coffee vs. any other	drinks	Penalised weighted median	408	0.0966361	0.206682	0.640101
G_Butyricicoccus_RNT	decaffeinated coffee vs. any other	drinks	Inverse variance weighted	408	0.0382099	0.144411	0.791324
G_Butyricicoccus_RNT	decaffeinated coffee vs. any other	drinks	IVW radial	408	0.0382097	0.144411	0.791325
G_Butyricicoccus_RNT	decaffeinated coffee vs. any other	drinks	Inverse variance weighted (multiplicative random effects)	408	0.0382099	0.144411	0.791324
G_Butyricicoccus_RNT	decaffeinated coffee vs. any other	drinks	Inverse variance weighted (fixed effects)	408	0.0382099	0.136237	0.77912
G_Butyricicoccus_RNT	decaffeinated coffee vs. any other	drinks	Simple mode	408	-0.146345	0.758974	0.847197
G_Butyricicoccus_RNT	decaffeinated coffee vs. any other	drinks	Weighted mode	408	-0.191136	0.681891	0.779387
G_Butyricicoccus_RNT	decaffeinated coffee vs. any other	drinks	Weighted mode (NOME)	408	-0.191136	0.706486	0.786878
G_Butyricicoccus_RNT	decaffeinated coffee vs. any other	drinks	Simple mode (NOME)	408	-0.146345	0.770407	0.849437
G_Butyricicoccus_RNT	decaffeinated coffee vs. any other	drinks	Robust adjusted profile score (RAPS)	408	0.0731362	0.157194	0.641744
G_Butyricicoccus_RNT	decaffeinated coffee vs. any other	drinks	Sign concordance test	408	0.0343137	NA	0.519888
G_Butyricicoccus_RNT	decaffeinated coffee vs. any other	drinks	Unweighted regression	408	0.241531	2.3238	0.917219
G_Butyrivibrio_RNT	decaffeinated coffee vs. any other	drinks	Maximum likelihood	408	-0.414822	0.333339	0.213335
G_Butyrivibrio_RNT	decaffeinated coffee vs. any other	drinks	MR Egger	408	-0.410674	0.984831	0.676899
G_Butyrivibrio_RNT	decaffeinated coffee vs. any other	drinks	MR Egger (bootstrap)	408	-0.386764	0.763073	0.303
G_Butyrivibrio_RNT	decaffeinated coffee vs. any other	drinks	Simple median	408	0.104193	0.45162	0.81754
G_Butyrivibrio_RNT	decaffeinated coffee vs. any other	drinks	Weighted median	408	0.0634062	0.476451	0.89413
G_Butyrivibrio_RNT	decaffeinated coffee vs. any other	drinks	Penalised weighted median	408	0.0772851	0.480636	0.872253
G_Butyrivibrio_RNT	decaffeinated coffee vs. any other	drinks	Inverse variance weighted	408	-0.419021	0.325525	0.198018
G_Butyrivibrio_RNT	decaffeinated coffee vs. any other	drinks	IVW radial	408	-0.419031	0.322278	0.193528
G_Butyrivibrio_RNT	decaffeinated coffee vs. any other	drinks	Inverse variance weighted (multiplicative random effects)	408	-0.419021	0.322277	0.193536
G_Butyrivibrio_RNT	decaffeinated coffee vs. any other	drinks	Inverse variance weighted (fixed effects)	408	-0.419021	0.325525	0.198018
G_Butyrivibrio_RNT	decaffeinated coffee vs. any other	drinks	Simple mode	408	1.09415	1.79309	0.542069
G_Butyrivibrio_RNT	decaffeinated coffee vs. any other	drinks	Weighted mode	408	0.870644	1.58414	0.582896
G_Butyrivibrio_RNT	decaffeinated coffee vs. any other	drinks	Weighted mode (NOME)	408	0.870644	1.64749	0.597464
G_Butyrivibrio_RNT	decaffeinated coffee vs. any other	drinks	Simple mode (NOME)	408	1.09415	1.82626	0.549428
G_Butyrivibrio_RNT	decaffeinated coffee vs. any other	drinks	Robust adjusted profile score (RAPS)	408	-0.392011	0.350728	0.263693
G_Butyrivibrio_RNT	decaffeinated coffee vs. any other	drinks	Sign concordance test	408	0.0147059	NA	0.80453
G_Butyrivibrio_RNT	decaffeinated coffee vs. any other	drinks	Unweighted regression	408	0.0769044	2.3238	0.973599
G_Clostridium_IV_RNT	decaffeinated coffee vs. any other	drinks	Maximum likelihood	408	-0.00751185	0.137984	0.956585
G_Clostridium_IV_RNT	decaffeinated coffee vs. any other	drinks	MR Egger	408	0.170005	0.410039	0.678649
G_Clostridium_IV_RNT	decaffeinated coffee vs. any other	drinks	MR Egger (bootstrap)	408	0.119475	0.311271	0.357
G_Clostridium_IV_RNT	decaffeinated coffee vs. any other	drinks	Simple median	408	0.0390283	0.203654	0.848024
G_Clostridium_IV_RNT	decaffeinated coffee vs. any other	drinks	Weighted median	408	0.0891892	0.200816	0.656945
G_Clostridium_IV_RNT	decaffeinated coffee vs. any other	drinks	Penalised weighted median	408	0.0913706	0.202573	0.651953
G_Clostridium_IV_RNT	decaffeinated coffee vs. any other	drinks	Inverse variance weighted	408	-0.0076404	0.135095	0.954899
G_Clostridium_IV_RNT	decaffeinated coffee vs. any other	drinks	IVW radial	408	-0.0076404	0.135095	0.954899
G_Clostridium_IV_RNT	decaffeinated coffee vs. any other	drinks	Inverse variance weighted (multiplicative random effects)	408	-0.0076404	0.135095	0.954899
G_Clostridium_IV_RNT	decaffeinated coffee vs. any other	drinks	Inverse variance weighted (fixed effects)	408	-0.0076404	0.134646	0.954749
G_Clostridium_IV_RNT	decaffeinated coffee vs. any other	drinks	Simple mode	408	-0.175558	0.808447	0.828197
G_Clostridium_IV_RNT	decaffeinated coffee vs. any other	drinks	Weighted mode	408	-0.0574725	0.716586	0.936115
G_Clostridium_IV_RNT	decaffeinated coffee vs. any other	drinks	Weighted mode (NOME)	408	-0.0574725	0.77609	0.941004
G_Clostridium_IV_RNT	decaffeinated coffee vs. any other	drinks	Simple mode (NOME)	408	-0.175558	0.744115	0.813607
G_Clostridium_IV_RNT	decaffeinated coffee vs. any other	drinks	Robust adjusted profile score (RAPS)	408	0.0488722	0.147007	0.739552
G_Clostridium_IV_RNT	decaffeinated coffee vs. any other	drinks	Sign concordance test	408	0.00980392	NA	0.881954
G_Clostridium_IV_RNT	decaffeinated coffee vs. any other	drinks	Unweighted regression	408	0.0350886	2.3238	0.987953
G_Clostridium_sensu_stricto_RNT	decaffeinated coffee vs. any other	drinks	Maximum likelihood	408	0.27566	0.165004	0.0947954
G_Clostridium_sensu_stricto_RNT	decaffeinated coffee vs. any other	drinks	MR Egger	408	0.206453	0.492154	0.675082
G_Clostridium_sensu_stricto_RNT	decaffeinated coffee vs. any other	drinks	MR Egger (bootstrap)	408	0.12394	0.368805	0.366
G_Clostridium_sensu_stricto_RNT	decaffeinated coffee vs. any other	drinks	Simple median	408	0.0988227	0.230365	0.667935
G_Clostridium_sensu_stricto_RNT	decaffeinated coffee vs. any other	drinks	Weighted median	408	0.047832	0.237147	0.840153
G_Clostridium_sensu_stricto_RNT	decaffeinated coffee vs. any other	drinks	Penalised weighted median	408	0.0389334	0.24667	0.874586
G_Clostridium_sensu_stricto_RNT	decaffeinated coffee vs. any other	drinks	Inverse variance weighted	408	0.269273	0.161879	0.0962293
G_Clostridium_sensu_stricto_RNT	decaffeinated coffee vs. any other	drinks	IVW radial	408	0.269275	0.16188	0.0962268
G_Clostridium_sensu_stricto_RNT	decaffeinated coffee vs. any other	drinks	Inverse variance weighted (multiplicative random effects)	408	0.269273	0.161879	0.0962293
G_Clostridium_sensu_stricto_RNT	decaffeinated coffee vs. any other	drinks	Inverse variance weighted (fixed effects)	408	0.269273	0.160984	0.0943926
G_Clostridium_sensu_stricto_RNT	decaffeinated coffee vs. any other	drinks	Simple mode	408	-0.150905	0.921096	0.869945
G_Clostridium_sensu_stricto_RNT	decaffeinated coffee vs. any other	drinks	Weighted mode	408	-0.150905	0.767335	0.844191
G_Clostridium_sensu_stricto_RNT	decaffeinated coffee vs. any other	drinks	Weighted mode (NOME)	408	-0.199092	0.825549	0.80955
G_Clostridium_sensu_stricto_RNT	decaffeinated coffee vs. any other	drinks	Simple mode (NOME)	408	-0.150905	0.932515	0.871524
G_Clostridium_sensu_stricto_RNT	decaffeinated coffee vs. any other	drinks	Robust adjusted profile score (RAPS)	408	0.205573	0.177533	0.246886
G_Clostridium_sensu_stricto_RNT	decaffeinated coffee vs. any other	drinks	Sign concordance test	408	0.0343137	NA	0.519888
G_Clostridium_sensu_stricto_RNT	decaffeinated coffee vs. any other	drinks	Unweighted regression	408	0.259945	2.3238	0.910933
G_Clostridium_XlVa_RNT	decaffeinated coffee vs. any other	drinks	Maximum likelihood	408	-0.224071	0.140177	0.109934
G_Clostridium_XlVa_RNT	decaffeinated coffee vs. any other	drinks	MR Egger	408	-0.0778336	0.41525	0.851411
G_Clostridium_XlVa_RNT	decaffeinated coffee vs. any other	drinks	MR Egger (bootstrap)	408	-0.403918	0.332927	0.124
G_Clostridium_XlVa_RNT	decaffeinated coffee vs. any other	drinks	Simple median	408	-0.280058	0.196738	0.15459
G_Clostridium_XlVa_RNT	decaffeinated coffee vs. any other	drinks	Weighted median	408	-0.283059	0.19632	0.149352
G_Clostridium_XlVa_RNT	decaffeinated coffee vs. any other	drinks	Penalised weighted median	408	-0.280665	0.206287	0.173653
G_Clostridium_XlVa_RNT	decaffeinated coffee vs. any other	drinks	Inverse variance weighted	408	-0.224078	0.136816	0.101461
G_Clostridium_XlVa_RNT	decaffeinated coffee vs. any other	drinks	IVW radial	408	-0.22408	0.136125	0.0997366
G_Clostridium_XlVa_RNT	decaffeinated coffee vs. any other	drinks	Inverse variance weighted (multiplicative random effects)	408	-0.224078	0.136125	0.0997385
G_Clostridium_XlVa_RNT	decaffeinated coffee vs. any other	drinks	Inverse variance weighted (fixed effects)	408	-0.224078	0.136816	0.101461
G_Clostridium_XlVa_RNT	decaffeinated coffee vs. any other	drinks	Simple mode	408	-0.438376	0.755888	0.56227
G_Clostridium_XlVa_RNT	decaffeinated coffee vs. any other	drinks	Weighted mode	408	-0.397443	0.731035	0.586965
G_Clostridium_XlVa_RNT	decaffeinated coffee vs. any other	drinks	Weighted mode (NOME)	408	-0.397443	0.779341	0.610347
G_Clostridium_XlVa_RNT	decaffeinated coffee vs. any other	drinks	Simple mode (NOME)	408	-0.438376	0.790709	0.579603
G_Clostridium_XlVa_RNT	decaffeinated coffee vs. any other	drinks	Robust adjusted profile score (RAPS)	408	-0.199198	0.148734	0.180475
G_Clostridium_XlVa_RNT	decaffeinated coffee vs. any other	drinks	Sign concordance test	408	-0.0637255	NA	0.215783
G_Clostridium_XlVa_RNT	decaffeinated coffee vs. any other	drinks	Unweighted regression	408	-0.170706	2.3238	0.94144
G_Clostridium_XVIII_RNT	decaffeinated coffee vs. any other	drinks	Maximum likelihood	408	-0.175037	0.13887	0.207512
G_Clostridium_XVIII_RNT	decaffeinated coffee vs. any other	drinks	MR Egger	408	-0.0107692	0.422378	0.979671
G_Clostridium_XVIII_RNT	decaffeinated coffee vs. any other	drinks	MR Egger (bootstrap)	408	0.0921915	0.318547	0.391
G_Clostridium_XVIII_RNT	decaffeinated coffee vs. any other	drinks	Simple median	408	-0.218997	0.203058	0.280813
G_Clostridium_XVIII_RNT	decaffeinated coffee vs. any other	drinks	Weighted median	408	-0.110874	0.193485	0.566621
G_Clostridium_XVIII_RNT	decaffeinated coffee vs. any other	drinks	Penalised weighted median	408	-0.111685	0.197963	0.572639
G_Clostridium_XVIII_RNT	decaffeinated coffee vs. any other	drinks	Inverse variance weighted	408	-0.174893	0.138987	0.208267
G_Clostridium_XVIII_RNT	decaffeinated coffee vs. any other	drinks	IVW radial	408	-0.174889	0.138987	0.208279
G_Clostridium_XVIII_RNT	decaffeinated coffee vs. any other	drinks	Inverse variance weighted (multiplicative random effects)	408	-0.174893	0.138987	0.208267
G_Clostridium_XVIII_RNT	decaffeinated coffee vs. any other	drinks	Inverse variance weighted (fixed effects)	408	-0.174893	0.135373	0.19638
G_Clostridium_XVIII_RNT	decaffeinated coffee vs. any other	drinks	Simple mode	408	-0.199633	0.718438	0.781252
G_Clostridium_XVIII_RNT	decaffeinated coffee vs. any other	drinks	Weighted mode	408	-0.0311862	0.640261	0.961175
G_Clostridium_XVIII_RNT	decaffeinated coffee vs. any other	drinks	Weighted mode (NOME)	408	-0.0311862	0.719515	0.965449
G_Clostridium_XVIII_RNT	decaffeinated coffee vs. any other	drinks	Simple mode (NOME)	408	-0.199633	0.729808	0.784575
G_Clostridium_XVIII_RNT	decaffeinated coffee vs. any other	drinks	Robust adjusted profile score (RAPS)	408	-0.167229	0.150545	0.266646
G_Clostridium_XVIII_RNT	decaffeinated coffee vs. any other	drinks	Sign concordance test	408	-0.0588235	NA	0.254812
G_Clostridium_XVIII_RNT	decaffeinated coffee vs. any other	drinks	Unweighted regression	408	-0.0705715	2.3238	0.975773
G_Collinsella_RNT	decaffeinated coffee vs. any other	drinks	Maximum likelihood	408	0.0875209	0.145098	0.546386
G_Collinsella_RNT	decaffeinated coffee vs. any other	drinks	MR Egger	408	0.124865	0.429485	0.771405
G_Collinsella_RNT	decaffeinated coffee vs. any other	drinks	MR Egger (bootstrap)	408	0.264313	0.327123	0.213
G_Collinsella_RNT	decaffeinated coffee vs. any other	drinks	Simple median	408	0.0845551	0.205046	0.680067
G_Collinsella_RNT	decaffeinated coffee vs. any other	drinks	Weighted median	408	0.106226	0.195563	0.587005
G_Collinsella_RNT	decaffeinated coffee vs. any other	drinks	Penalised weighted median	408	0.106498	0.208905	0.610199
G_Collinsella_RNT	decaffeinated coffee vs. any other	drinks	Inverse variance weighted	408	0.0855034	0.141769	0.546431
G_Collinsella_RNT	decaffeinated coffee vs. any other	drinks	IVW radial	408	0.0855038	0.13901	0.538493
G_Collinsella_RNT	decaffeinated coffee vs. any other	drinks	Inverse variance weighted (multiplicative random effects)	408	0.0855034	0.13901	0.538495
G_Collinsella_RNT	decaffeinated coffee vs. any other	drinks	Inverse variance weighted (fixed effects)	408	0.0855034	0.141769	0.546431
G_Collinsella_RNT	decaffeinated coffee vs. any other	drinks	Simple mode	408	0.0968559	0.743564	0.896426
G_Collinsella_RNT	decaffeinated coffee vs. any other	drinks	Weighted mode	408	0.145749	0.738273	0.843598
G_Collinsella_RNT	decaffeinated coffee vs. any other	drinks	Weighted mode (NOME)	408	0.194642	0.814703	0.811295
G_Collinsella_RNT	decaffeinated coffee vs. any other	drinks	Simple mode (NOME)	408	0.0968559	0.789865	0.902466
G_Collinsella_RNT	decaffeinated coffee vs. any other	drinks	Robust adjusted profile score (RAPS)	408	0.112405	0.152817	0.462003
G_Collinsella_RNT	decaffeinated coffee vs. any other	drinks	Sign concordance test	408	0.0245098	NA	0.655963
G_Collinsella_RNT	decaffeinated coffee vs. any other	drinks	Unweighted regression	408	0.025677	2.3238	0.991184
G_Coprobacter_RNT	decaffeinated coffee vs. any other	drinks	Maximum likelihood	408	-0.252305	0.169307	0.136166
G_Coprobacter_RNT	decaffeinated coffee vs. any other	drinks	MR Egger	408	0.484312	0.50238	0.335601
G_Coprobacter_RNT	decaffeinated coffee vs. any other	drinks	MR Egger (bootstrap)	408	-0.385776	0.378295	0.144
G_Coprobacter_RNT	decaffeinated coffee vs. any other	drinks	Simple median	408	-0.196457	0.236547	0.406244
G_Coprobacter_RNT	decaffeinated coffee vs. any other	drinks	Weighted median	408	-0.142862	0.241031	0.553374
G_Coprobacter_RNT	decaffeinated coffee vs. any other	drinks	Penalised weighted median	408	-0.154036	0.237435	0.516501
G_Coprobacter_RNT	decaffeinated coffee vs. any other	drinks	Inverse variance weighted	408	-0.251316	0.165336	0.128504
G_Coprobacter_RNT	decaffeinated coffee vs. any other	drinks	IVW radial	408	-0.251313	0.162525	0.122032
G_Coprobacter_RNT	decaffeinated coffee vs. any other	drinks	Inverse variance weighted (multiplicative random effects)	408	-0.251316	0.162525	0.122027
G_Coprobacter_RNT	decaffeinated coffee vs. any other	drinks	Inverse variance weighted (fixed effects)	408	-0.251316	0.165336	0.128504
G_Coprobacter_RNT	decaffeinated coffee vs. any other	drinks	Simple mode	408	0.254604	0.975003	0.794123
G_Coprobacter_RNT	decaffeinated coffee vs. any other	drinks	Weighted mode	408	0.363658	0.917488	0.692045
G_Coprobacter_RNT	decaffeinated coffee vs. any other	drinks	Weighted mode (NOME)	408	0.363658	0.918526	0.692375
G_Coprobacter_RNT	decaffeinated coffee vs. any other	drinks	Simple mode (NOME)	408	0.254604	1.03598	0.805991
G_Coprobacter_RNT	decaffeinated coffee vs. any other	drinks	Robust adjusted profile score (RAPS)	408	-0.261052	0.17815	0.142825
G_Coprobacter_RNT	decaffeinated coffee vs. any other	drinks	Sign concordance test	408	-0.0490196	NA	0.346901
G_Coprobacter_RNT	decaffeinated coffee vs. any other	drinks	Unweighted regression	408	-0.165472	2.3238	0.943233
G_Coprococcus_RNT	decaffeinated coffee vs. any other	drinks	Maximum likelihood	408	-0.0168213	0.143288	0.906547
G_Coprococcus_RNT	decaffeinated coffee vs. any other	drinks	MR Egger	408	0.0502682	0.424974	0.9059
G_Coprococcus_RNT	decaffeinated coffee vs. any other	drinks	MR Egger (bootstrap)	408	-0.0374405	0.334504	0.467
G_Coprococcus_RNT	decaffeinated coffee vs. any other	drinks	Simple median	408	0.127555	0.208965	0.541587
G_Coprococcus_RNT	decaffeinated coffee vs. any other	drinks	Weighted median	408	0.137621	0.208748	0.509724
G_Coprococcus_RNT	decaffeinated coffee vs. any other	drinks	Penalised weighted median	408	0.139641	0.20453	0.494769
G_Coprococcus_RNT	decaffeinated coffee vs. any other	drinks	Inverse variance weighted	408	-0.0168477	0.139937	0.90417
G_Coprococcus_RNT	decaffeinated coffee vs. any other	drinks	IVW radial	408	-0.0168476	0.138336	0.903067
G_Coprococcus_RNT	decaffeinated coffee vs. any other	drinks	Inverse variance weighted (multiplicative random effects)	408	-0.0168477	0.138336	0.903067
G_Coprococcus_RNT	decaffeinated coffee vs. any other	drinks	Inverse variance weighted (fixed effects)	408	-0.0168477	0.139937	0.90417
G_Coprococcus_RNT	decaffeinated coffee vs. any other	drinks	Simple mode	408	0.200315	0.830236	0.809464
G_Coprococcus_RNT	decaffeinated coffee vs. any other	drinks	Weighted mode	408	0.158636	0.707743	0.822758
G_Coprococcus_RNT	decaffeinated coffee vs. any other	drinks	Weighted mode (NOME)	408	0.158636	0.751441	0.832908
G_Coprococcus_RNT	decaffeinated coffee vs. any other	drinks	Simple mode (NOME)	408	0.200315	0.844864	0.812701
G_Coprococcus_RNT	decaffeinated coffee vs. any other	drinks	Robust adjusted profile score (RAPS)	408	0.00312912	0.151326	0.983503
G_Coprococcus_RNT	decaffeinated coffee vs. any other	drinks	Sign concordance test	408	0.0245098	NA	0.655963
G_Coprococcus_RNT	decaffeinated coffee vs. any other	drinks	Unweighted regression	408	-0.110642	2.3238	0.962025
G_Desulfovibrio_RNT	decaffeinated coffee vs. any other	drinks	Maximum likelihood	408	-0.683996	0.239	0.00421092
G_Desulfovibrio_RNT	decaffeinated coffee vs. any other	drinks	MR Egger	408	-1.12445	0.784373	0.152467
G_Desulfovibrio_RNT	decaffeinated coffee vs. any other	drinks	MR Egger (bootstrap)	408	-0.515197	0.53678	0.176
G_Desulfovibrio_RNT	decaffeinated coffee vs. any other	drinks	Simple median	408	-0.59539	0.348163	0.087249
G_Desulfovibrio_RNT	decaffeinated coffee vs. any other	drinks	Weighted median	408	-0.498215	0.350486	0.155172
G_Desulfovibrio_RNT	decaffeinated coffee vs. any other	drinks	Penalised weighted median	408	-0.518997	0.343088	0.130351
G_Desulfovibrio_RNT	decaffeinated coffee vs. any other	drinks	Inverse variance weighted	408	-0.674114	0.259203	0.00930291
G_Desulfovibrio_RNT	decaffeinated coffee vs. any other	drinks	IVW radial	408	-0.674097	0.259207	0.00930578
G_Desulfovibrio_RNT	decaffeinated coffee vs. any other	drinks	Inverse variance weighted (multiplicative random effects)	408	-0.674114	0.259203	0.00930291
G_Desulfovibrio_RNT	decaffeinated coffee vs. any other	drinks	Inverse variance weighted (fixed effects)	408	-0.674114	0.231835	0.00364065
G_Desulfovibrio_RNT	decaffeinated coffee vs. any other	drinks	Simple mode	408	0.305951	1.22895	0.803523
G_Desulfovibrio_RNT	decaffeinated coffee vs. any other	drinks	Weighted mode	408	0.466301	1.16351	0.688798
G_Desulfovibrio_RNT	decaffeinated coffee vs. any other	drinks	Weighted mode (NOME)	408	0.546476	1.3612	0.688287
G_Desulfovibrio_RNT	decaffeinated coffee vs. any other	drinks	Simple mode (NOME)	408	0.305951	1.37642	0.824208
G_Desulfovibrio_RNT	decaffeinated coffee vs. any other	drinks	Robust adjusted profile score (RAPS)	408	-0.721428	0.288214	0.012311
G_Desulfovibrio_RNT	decaffeinated coffee vs. any other	drinks	Sign concordance test	408	-0.0588235	NA	0.254812
G_Desulfovibrio_RNT	decaffeinated coffee vs. any other	drinks	Unweighted regression	408	-0.896967	2.3238	0.699503
G_Dialister_RNT	decaffeinated coffee vs. any other	drinks	Maximum likelihood	408	-0.306832	0.196	0.117473
G_Dialister_RNT	decaffeinated coffee vs. any other	drinks	MR Egger	408	0.234303	0.582559	0.687751
G_Dialister_RNT	decaffeinated coffee vs. any other	drinks	MR Egger (bootstrap)	408	-1.00882	0.437234	0.008
G_Dialister_RNT	decaffeinated coffee vs. any other	drinks	Simple median	408	-0.0453943	0.281877	0.87206
G_Dialister_RNT	decaffeinated coffee vs. any other	drinks	Weighted median	408	-0.0973338	0.287142	0.734629
G_Dialister_RNT	decaffeinated coffee vs. any other	drinks	Penalised weighted median	408	-0.0517997	0.289275	0.857885
G_Dialister_RNT	decaffeinated coffee vs. any other	drinks	Inverse variance weighted	408	-0.306314	0.191352	0.109423
G_Dialister_RNT	decaffeinated coffee vs. any other	drinks	IVW radial	408	-0.306315	0.189444	0.105895
G_Dialister_RNT	decaffeinated coffee vs. any other	drinks	Inverse variance weighted (multiplicative random effects)	408	-0.306314	0.189443	0.105897
G_Dialister_RNT	decaffeinated coffee vs. any other	drinks	Inverse variance weighted (fixed effects)	408	-0.306314	0.191352	0.109423
G_Dialister_RNT	decaffeinated coffee vs. any other	drinks	Simple mode	408	0.478298	1.06846	0.654644
G_Dialister_RNT	decaffeinated coffee vs. any other	drinks	Weighted mode	408	0.268921	1.00647	0.789457
G_Dialister_RNT	decaffeinated coffee vs. any other	drinks	Weighted mode (NOME)	408	0.268921	1.10972	0.808644
G_Dialister_RNT	decaffeinated coffee vs. any other	drinks	Simple mode (NOME)	408	0.478298	1.09436	0.6623
G_Dialister_RNT	decaffeinated coffee vs. any other	drinks	Robust adjusted profile score (RAPS)	408	-0.269809	0.209275	0.19731
G_Dialister_RNT	decaffeinated coffee vs. any other	drinks	Sign concordance test	408	-0.00490196	NA	0.960523
G_Dialister_RNT	decaffeinated coffee vs. any other	drinks	Unweighted regression	408	-0.072728	2.3238	0.975033
G_Dorea_RNT	decaffeinated coffee vs. any other	drinks	Maximum likelihood	408	0.228583	0.137047	0.0953326
G_Dorea_RNT	decaffeinated coffee vs. any other	drinks	MR Egger	408	-0.360869	0.409016	0.378144
G_Dorea_RNT	decaffeinated coffee vs. any other	drinks	MR Egger (bootstrap)	408	0.295242	0.3172	0.175
G_Dorea_RNT	decaffeinated coffee vs. any other	drinks	Simple median	408	0.238166	0.193508	0.218404
G_Dorea_RNT	decaffeinated coffee vs. any other	drinks	Weighted median	408	0.305461	0.204683	0.135603
G_Dorea_RNT	decaffeinated coffee vs. any other	drinks	Penalised weighted median	408	0.282046	0.205417	0.16974
G_Dorea_RNT	decaffeinated coffee vs. any other	drinks	Inverse variance weighted	408	0.223836	0.135006	0.0973228
G_Dorea_RNT	decaffeinated coffee vs. any other	drinks	IVW radial	408	0.223834	0.135006	0.0973257
G_Dorea_RNT	decaffeinated coffee vs. any other	drinks	Inverse variance weighted (multiplicative random effects)	408	0.223836	0.135006	0.0973228
G_Dorea_RNT	decaffeinated coffee vs. any other	drinks	Inverse variance weighted (fixed effects)	408	0.223836	0.133637	0.0939437
G_Dorea_RNT	decaffeinated coffee vs. any other	drinks	Simple mode	408	0.54577	0.784263	0.486887
G_Dorea_RNT	decaffeinated coffee vs. any other	drinks	Weighted mode	408	0.54577	0.747615	0.465801
G_Dorea_RNT	decaffeinated coffee vs. any other	drinks	Weighted mode (NOME)	408	0.58813	0.73619	0.424824
G_Dorea_RNT	decaffeinated coffee vs. any other	drinks	Simple mode (NOME)	408	0.54577	0.792747	0.491559
G_Dorea_RNT	decaffeinated coffee vs. any other	drinks	Robust adjusted profile score (RAPS)	408	0.175889	0.14673	0.230636
G_Dorea_RNT	decaffeinated coffee vs. any other	drinks	Sign concordance test	408	0.0784314	NA	0.124746
G_Dorea_RNT	decaffeinated coffee vs. any other	drinks	Unweighted regression	408	-0.0224102	2.3238	0.992306
G_Eisenbergiella_RNT	decaffeinated coffee vs. any other	drinks	Maximum likelihood	408	0.0415135	0.327304	0.899071
G_Eisenbergiella_RNT	decaffeinated coffee vs. any other	drinks	MR Egger	408	-0.230866	1.00402	0.818253
G_Eisenbergiella_RNT	decaffeinated coffee vs. any other	drinks	MR Egger (bootstrap)	408	-0.29831	0.67609	0.328
G_Eisenbergiella_RNT	decaffeinated coffee vs. any other	drinks	Simple median	408	0.0544725	0.45805	0.905337
G_Eisenbergiella_RNT	decaffeinated coffee vs. any other	drinks	Weighted median	408	-0.187716	0.462963	0.685134
G_Eisenbergiella_RNT	decaffeinated coffee vs. any other	drinks	Penalised weighted median	408	-0.260315	0.473145	0.582197
G_Eisenbergiella_RNT	decaffeinated coffee vs. any other	drinks	Inverse variance weighted	408	0.0397433	0.326643	0.903159
G_Eisenbergiella_RNT	decaffeinated coffee vs. any other	drinks	IVW radial	408	0.0397435	0.326643	0.903158
G_Eisenbergiella_RNT	decaffeinated coffee vs. any other	drinks	Inverse variance weighted (multiplicative random effects)	408	0.0397433	0.326643	0.903159
G_Eisenbergiella_RNT	decaffeinated coffee vs. any other	drinks	Inverse variance weighted (fixed effects)	408	0.0397433	0.319046	0.900865
G_Eisenbergiella_RNT	decaffeinated coffee vs. any other	drinks	Simple mode	408	0.537296	1.84133	0.77059
G_Eisenbergiella_RNT	decaffeinated coffee vs. any other	drinks	Weighted mode	408	0.0506654	1.78608	0.977384
G_Eisenbergiella_RNT	decaffeinated coffee vs. any other	drinks	Weighted mode (NOME)	408	0.0506654	1.83171	0.977947
G_Eisenbergiella_RNT	decaffeinated coffee vs. any other	drinks	Simple mode (NOME)	408	0.537296	1.84661	0.771228
G_Eisenbergiella_RNT	decaffeinated coffee vs. any other	drinks	Robust adjusted profile score (RAPS)	408	-0.0210093	0.353206	0.952568
G_Eisenbergiella_RNT	decaffeinated coffee vs. any other	drinks	Sign concordance test	408	0.00490196	NA	0.960523
G_Eisenbergiella_RNT	decaffeinated coffee vs. any other	drinks	Unweighted regression	408	-0.0601424	2.3238	0.979352
G_Escherichia_Shigella_RNT	decaffeinated coffee vs. any other	drinks	Maximum likelihood	408	0.0490173	0.190087	0.796509
G_Escherichia_Shigella_RNT	decaffeinated coffee vs. any other	drinks	MR Egger	408	0.429452	0.56473	0.447424
G_Escherichia_Shigella_RNT	decaffeinated coffee vs. any other	drinks	MR Egger (bootstrap)	408	-0.0295915	0.431381	0.459
G_Escherichia_Shigella_RNT	decaffeinated coffee vs. any other	drinks	Simple median	408	-0.055876	0.277699	0.840534
G_Escherichia_Shigella_RNT	decaffeinated coffee vs. any other	drinks	Weighted median	408	-0.0465305	0.268295	0.862313
G_Escherichia_Shigella_RNT	decaffeinated coffee vs. any other	drinks	Penalised weighted median	408	-0.047565	0.259877	0.854775
G_Escherichia_Shigella_RNT	decaffeinated coffee vs. any other	drinks	Inverse variance weighted	408	0.0475366	0.185947	0.798225
G_Escherichia_Shigella_RNT	decaffeinated coffee vs. any other	drinks	IVW radial	408	0.047537	0.179307	0.790921
G_Escherichia_Shigella_RNT	decaffeinated coffee vs. any other	drinks	Inverse variance weighted (multiplicative random effects)	408	0.0475366	0.179307	0.790923
G_Escherichia_Shigella_RNT	decaffeinated coffee vs. any other	drinks	Inverse variance weighted (fixed effects)	408	0.0475366	0.185947	0.798225
G_Escherichia_Shigella_RNT	decaffeinated coffee vs. any other	drinks	Simple mode	408	-0.565726	0.964379	0.557783
G_Escherichia_Shigella_RNT	decaffeinated coffee vs. any other	drinks	Weighted mode	408	0.0633484	0.916022	0.944899
G_Escherichia_Shigella_RNT	decaffeinated coffee vs. any other	drinks	Weighted mode (NOME)	408	0.0633484	0.962536	0.947558
G_Escherichia_Shigella_RNT	decaffeinated coffee vs. any other	drinks	Simple mode (NOME)	408	-0.565726	1.08552	0.60254
G_Escherichia_Shigella_RNT	decaffeinated coffee vs. any other	drinks	Robust adjusted profile score (RAPS)	408	-0.00111251	0.200691	0.995577
G_Escherichia_Shigella_RNT	decaffeinated coffee vs. any other	drinks	Sign concordance test	408	-0.0196078	NA	0.728975
G_Escherichia_Shigella_RNT	decaffeinated coffee vs. any other	drinks	Unweighted regression	408	0.0923288	2.3238	0.968307
G_Faecalibacterium_RNT	decaffeinated coffee vs. any other	drinks	Maximum likelihood	408	-0.200711	0.140216	0.152306
G_Faecalibacterium_RNT	decaffeinated coffee vs. any other	drinks	MR Egger	408	-0.246539	0.423252	0.560562
G_Faecalibacterium_RNT	decaffeinated coffee vs. any other	drinks	MR Egger (bootstrap)	408	-0.0902743	0.32963	0.379
G_Faecalibacterium_RNT	decaffeinated coffee vs. any other	drinks	Simple median	408	-0.26755	0.20145	0.184138
G_Faecalibacterium_RNT	decaffeinated coffee vs. any other	drinks	Weighted median	408	-0.283777	0.194426	0.144409
G_Faecalibacterium_RNT	decaffeinated coffee vs. any other	drinks	Penalised weighted median	408	-0.266303	0.200082	0.183199
G_Faecalibacterium_RNT	decaffeinated coffee vs. any other	drinks	Inverse variance weighted	408	-0.199562	0.139485	0.152516
G_Faecalibacterium_RNT	decaffeinated coffee vs. any other	drinks	IVW radial	408	-0.199562	0.139486	0.152516
G_Faecalibacterium_RNT	decaffeinated coffee vs. any other	drinks	Inverse variance weighted (multiplicative random effects)	408	-0.199562	0.139485	0.152516
G_Faecalibacterium_RNT	decaffeinated coffee vs. any other	drinks	Inverse variance weighted (fixed effects)	408	-0.199562	0.136747	0.144468
G_Faecalibacterium_RNT	decaffeinated coffee vs. any other	drinks	Simple mode	408	-1.17126	0.729214	0.109007
G_Faecalibacterium_RNT	decaffeinated coffee vs. any other	drinks	Weighted mode	408	-0.88576	0.685515	0.197053
G_Faecalibacterium_RNT	decaffeinated coffee vs. any other	drinks	Weighted mode (NOME)	408	-0.933343	0.746337	0.211811
G_Faecalibacterium_RNT	decaffeinated coffee vs. any other	drinks	Simple mode (NOME)	408	-1.17126	0.803572	0.145732
G_Faecalibacterium_RNT	decaffeinated coffee vs. any other	drinks	Robust adjusted profile score (RAPS)	408	-0.185767	0.148895	0.212163
G_Faecalibacterium_RNT	decaffeinated coffee vs. any other	drinks	Sign concordance test	408	-0.0686275	NA	0.181251
G_Faecalibacterium_RNT	decaffeinated coffee vs. any other	drinks	Unweighted regression	408	-0.149176	2.3238	0.948815
G_Faecalitalea_RNT	decaffeinated coffee vs. any other	drinks	Maximum likelihood	408	0.194148	0.290617	0.5041
G_Faecalitalea_RNT	decaffeinated coffee vs. any other	drinks	MR Egger	408	-1.00461	0.893614	0.261586
G_Faecalitalea_RNT	decaffeinated coffee vs. any other	drinks	MR Egger (bootstrap)	408	0.479965	0.661753	0.251
G_Faecalitalea_RNT	decaffeinated coffee vs. any other	drinks	Simple median	408	-0.165024	0.424257	0.697296
G_Faecalitalea_RNT	decaffeinated coffee vs. any other	drinks	Weighted median	408	-0.315858	0.423133	0.455382
G_Faecalitalea_RNT	decaffeinated coffee vs. any other	drinks	Penalised weighted median	408	-0.320955	0.439747	0.465473
G_Faecalitalea_RNT	decaffeinated coffee vs. any other	drinks	Inverse variance weighted	408	0.188294	0.293836	0.521644
G_Faecalitalea_RNT	decaffeinated coffee vs. any other	drinks	IVW radial	408	0.188294	0.293836	0.521643
G_Faecalitalea_RNT	decaffeinated coffee vs. any other	drinks	Inverse variance weighted (multiplicative random effects)	408	0.188294	0.293836	0.521644
G_Faecalitalea_RNT	decaffeinated coffee vs. any other	drinks	Inverse variance weighted (fixed effects)	408	0.188294	0.283103	0.505981
G_Faecalitalea_RNT	decaffeinated coffee vs. any other	drinks	Simple mode	408	-1.14144	1.51584	0.451881
G_Faecalitalea_RNT	decaffeinated coffee vs. any other	drinks	Weighted mode	408	-1.14144	1.37966	0.408533
G_Faecalitalea_RNT	decaffeinated coffee vs. any other	drinks	Weighted mode (NOME)	408	-1.14144	1.48613	0.442898
G_Faecalitalea_RNT	decaffeinated coffee vs. any other	drinks	Simple mode (NOME)	408	-1.14144	1.65689	0.491278
G_Faecalitalea_RNT	decaffeinated coffee vs. any other	drinks	Robust adjusted profile score (RAPS)	408	0.086505	0.315326	0.783827
G_Faecalitalea_RNT	decaffeinated coffee vs. any other	drinks	Sign concordance test	408	-0.0245098	NA	0.655963
G_Faecalitalea_RNT	decaffeinated coffee vs. any other	drinks	Unweighted regression	408	0.170396	2.3238	0.941547
G_Fusicatenibacter_RNT	decaffeinated coffee vs. any other	drinks	Maximum likelihood	408	-0.0286721	0.137104	0.83435
G_Fusicatenibacter_RNT	decaffeinated coffee vs. any other	drinks	MR Egger	408	-0.24665	0.405747	0.5436
G_Fusicatenibacter_RNT	decaffeinated coffee vs. any other	drinks	MR Egger (bootstrap)	408	0.255043	0.305845	0.209
G_Fusicatenibacter_RNT	decaffeinated coffee vs. any other	drinks	Simple median	408	0.143652	0.194581	0.460356
G_Fusicatenibacter_RNT	decaffeinated coffee vs. any other	drinks	Weighted median	408	0.164342	0.20305	0.418305
G_Fusicatenibacter_RNT	decaffeinated coffee vs. any other	drinks	Penalised weighted median	408	0.170195	0.192114	0.375668
G_Fusicatenibacter_RNT	decaffeinated coffee vs. any other	drinks	Inverse variance weighted	408	-0.0288982	0.133916	0.829149
G_Fusicatenibacter_RNT	decaffeinated coffee vs. any other	drinks	IVW radial	408	-0.0288983	0.133114	0.828134
G_Fusicatenibacter_RNT	decaffeinated coffee vs. any other	drinks	Inverse variance weighted (multiplicative random effects)	408	-0.0288982	0.133114	0.828135
G_Fusicatenibacter_RNT	decaffeinated coffee vs. any other	drinks	Inverse variance weighted (fixed effects)	408	-0.0288982	0.133916	0.829149
G_Fusicatenibacter_RNT	decaffeinated coffee vs. any other	drinks	Simple mode	408	0.403902	0.824316	0.624409
G_Fusicatenibacter_RNT	decaffeinated coffee vs. any other	drinks	Weighted mode	408	0.449552	0.733427	0.540253
G_Fusicatenibacter_RNT	decaffeinated coffee vs. any other	drinks	Weighted mode (NOME)	408	0.449552	0.86572	0.603847
G_Fusicatenibacter_RNT	decaffeinated coffee vs. any other	drinks	Simple mode (NOME)	408	0.403902	0.76078	0.595774
G_Fusicatenibacter_RNT	decaffeinated coffee vs. any other	drinks	Robust adjusted profile score (RAPS)	408	0.00386842	0.144298	0.978612
G_Fusicatenibacter_RNT	decaffeinated coffee vs. any other	drinks	Sign concordance test	408	0.0588235	NA	0.254812
G_Fusicatenibacter_RNT	decaffeinated coffee vs. any other	drinks	Unweighted regression	408	-0.23635	2.3238	0.918988
G_Gemmiger_RNT	decaffeinated coffee vs. any other	drinks	Maximum likelihood	408	0.0614641	0.148052	0.67803
G_Gemmiger_RNT	decaffeinated coffee vs. any other	drinks	MR Egger	408	-0.692487	0.451214	0.125631
G_Gemmiger_RNT	decaffeinated coffee vs. any other	drinks	MR Egger (bootstrap)	408	0.224363	0.355521	0.269
G_Gemmiger_RNT	decaffeinated coffee vs. any other	drinks	Simple median	408	-0.218906	0.213272	0.304695
G_Gemmiger_RNT	decaffeinated coffee vs. any other	drinks	Weighted median	408	-0.217146	0.217813	0.318795
G_Gemmiger_RNT	decaffeinated coffee vs. any other	drinks	Penalised weighted median	408	-0.217393	0.217545	0.317648
G_Gemmiger_RNT	decaffeinated coffee vs. any other	drinks	Inverse variance weighted	408	0.0597671	0.149341	0.689004
G_Gemmiger_RNT	decaffeinated coffee vs. any other	drinks	IVW radial	408	0.0597668	0.149341	0.689006
G_Gemmiger_RNT	decaffeinated coffee vs. any other	drinks	Inverse variance weighted (multiplicative random effects)	408	0.0597671	0.149341	0.689004
G_Gemmiger_RNT	decaffeinated coffee vs. any other	drinks	Inverse variance weighted (fixed effects)	408	0.0597671	0.144273	0.678681
G_Gemmiger_RNT	decaffeinated coffee vs. any other	drinks	Simple mode	408	-0.492166	0.831627	0.554305
G_Gemmiger_RNT	decaffeinated coffee vs. any other	drinks	Weighted mode	408	-0.492166	0.747427	0.510602
G_Gemmiger_RNT	decaffeinated coffee vs. any other	drinks	Weighted mode (NOME)	408	-0.492166	0.76895	0.522501
G_Gemmiger_RNT	decaffeinated coffee vs. any other	drinks	Simple mode (NOME)	408	-0.492166	0.815948	0.546723
G_Gemmiger_RNT	decaffeinated coffee vs. any other	drinks	Robust adjusted profile score (RAPS)	408	-0.00821647	0.161453	0.959412
G_Gemmiger_RNT	decaffeinated coffee vs. any other	drinks	Sign concordance test	408	-0.0588235	NA	0.254812
G_Gemmiger_RNT	decaffeinated coffee vs. any other	drinks	Unweighted regression	408	-0.401409	2.3238	0.862857
G_Hespellia_RNT	decaffeinated coffee vs. any other	drinks	Maximum likelihood	408	-0.0861759	0.159076	0.588006
G_Hespellia_RNT	decaffeinated coffee vs. any other	drinks	MR Egger	408	-0.612277	0.476735	0.199765
G_Hespellia_RNT	decaffeinated coffee vs. any other	drinks	MR Egger (bootstrap)	408	0.208755	0.365551	0.287
G_Hespellia_RNT	decaffeinated coffee vs. any other	drinks	Simple median	408	0.118164	0.219859	0.590956
G_Hespellia_RNT	decaffeinated coffee vs. any other	drinks	Weighted median	408	0.153759	0.223496	0.49147
G_Hespellia_RNT	decaffeinated coffee vs. any other	drinks	Penalised weighted median	408	0.176501	0.232982	0.448708
G_Hespellia_RNT	decaffeinated coffee vs. any other	drinks	Inverse variance weighted	408	-0.0862345	0.15728	0.583494
G_Hespellia_RNT	decaffeinated coffee vs. any other	drinks	IVW radial	408	-0.0862355	0.15728	0.58349
G_Hespellia_RNT	decaffeinated coffee vs. any other	drinks	Inverse variance weighted (multiplicative random effects)	408	-0.0862345	0.15728	0.583494
G_Hespellia_RNT	decaffeinated coffee vs. any other	drinks	Inverse variance weighted (fixed effects)	408	-0.0862345	0.155163	0.57837
G_Hespellia_RNT	decaffeinated coffee vs. any other	drinks	Simple mode	408	0.678449	0.913869	0.458278
G_Hespellia_RNT	decaffeinated coffee vs. any other	drinks	Weighted mode	408	0.729217	0.793991	0.358944
G_Hespellia_RNT	decaffeinated coffee vs. any other	drinks	Weighted mode (NOME)	408	0.729217	0.824464	0.376963
G_Hespellia_RNT	decaffeinated coffee vs. any other	drinks	Simple mode (NOME)	408	0.678449	0.891607	0.44714
G_Hespellia_RNT	decaffeinated coffee vs. any other	drinks	Robust adjusted profile score (RAPS)	408	-0.0484105	0.166956	0.771847
G_Hespellia_RNT	decaffeinated coffee vs. any other	drinks	Sign concordance test	408	0.0294118	NA	0.586096
G_Hespellia_RNT	decaffeinated coffee vs. any other	drinks	Unweighted regression	408	-0.118796	2.3238	0.959229
G_Holdemanella_RNT	decaffeinated coffee vs. any other	drinks	Maximum likelihood	408	0.132876	0.223112	0.551471
G_Holdemanella_RNT	decaffeinated coffee vs. any other	drinks	MR Egger	408	0.439512	0.658542	0.504895
G_Holdemanella_RNT	decaffeinated coffee vs. any other	drinks	MR Egger (bootstrap)	408	-0.230961	0.545671	0.329
G_Holdemanella_RNT	decaffeinated coffee vs. any other	drinks	Simple median	408	0.166276	0.312934	0.595179
G_Holdemanella_RNT	decaffeinated coffee vs. any other	drinks	Weighted median	408	-0.0448752	0.312502	0.885816
G_Holdemanella_RNT	decaffeinated coffee vs. any other	drinks	Penalised weighted median	408	-0.0838528	0.325276	0.79657
G_Holdemanella_RNT	decaffeinated coffee vs. any other	drinks	Inverse variance weighted	408	0.128865	0.217854	0.554171
G_Holdemanella_RNT	decaffeinated coffee vs. any other	drinks	IVW radial	408	0.128866	0.217246	0.553059
G_Holdemanella_RNT	decaffeinated coffee vs. any other	drinks	Inverse variance weighted (multiplicative random effects)	408	0.128865	0.217245	0.553061
G_Holdemanella_RNT	decaffeinated coffee vs. any other	drinks	Inverse variance weighted (fixed effects)	408	0.128865	0.217854	0.554171
G_Holdemanella_RNT	decaffeinated coffee vs. any other	drinks	Simple mode	408	-0.583622	1.26954	0.64597
G_Holdemanella_RNT	decaffeinated coffee vs. any other	drinks	Weighted mode	408	-0.583622	1.14679	0.611086
G_Holdemanella_RNT	decaffeinated coffee vs. any other	drinks	Weighted mode (NOME)	408	-0.651582	1.20096	0.587735
G_Holdemanella_RNT	decaffeinated coffee vs. any other	drinks	Simple mode (NOME)	408	-0.583622	1.30348	0.654579
G_Holdemanella_RNT	decaffeinated coffee vs. any other	drinks	Robust adjusted profile score (RAPS)	408	0.17256	0.237298	0.467113
G_Holdemanella_RNT	decaffeinated coffee vs. any other	drinks	Sign concordance test	408	0.00980392	NA	0.881954
G_Holdemanella_RNT	decaffeinated coffee vs. any other	drinks	Unweighted regression	408	0.200813	2.3238	0.931136
G_Intestinibacter_RNT	decaffeinated coffee vs. any other	drinks	Maximum likelihood	408	0.290499	0.172754	0.0926502
G_Intestinibacter_RNT	decaffeinated coffee vs. any other	drinks	MR Egger	408	0.536483	0.516154	0.299244
G_Intestinibacter_RNT	decaffeinated coffee vs. any other	drinks	MR Egger (bootstrap)	408	-0.105778	0.38179	0.389
G_Intestinibacter_RNT	decaffeinated coffee vs. any other	drinks	Simple median	408	0.543337	0.250519	0.0300947
G_Intestinibacter_RNT	decaffeinated coffee vs. any other	drinks	Weighted median	408	0.472986	0.242316	0.0509453
G_Intestinibacter_RNT	decaffeinated coffee vs. any other	drinks	Penalised weighted median	408	0.506676	0.250885	0.0434295
G_Intestinibacter_RNT	decaffeinated coffee vs. any other	drinks	Inverse variance weighted	408	0.28319	0.169811	0.0953799
G_Intestinibacter_RNT	decaffeinated coffee vs. any other	drinks	IVW radial	408	0.283186	0.169811	0.095385
G_Intestinibacter_RNT	decaffeinated coffee vs. any other	drinks	Inverse variance weighted (multiplicative random effects)	408	0.28319	0.169811	0.0953799
G_Intestinibacter_RNT	decaffeinated coffee vs. any other	drinks	Inverse variance weighted (fixed effects)	408	0.28319	0.168519	0.0928674
G_Intestinibacter_RNT	decaffeinated coffee vs. any other	drinks	Simple mode	408	0.792267	0.957713	0.408581
G_Intestinibacter_RNT	decaffeinated coffee vs. any other	drinks	Weighted mode	408	0.792267	0.879842	0.368405
G_Intestinibacter_RNT	decaffeinated coffee vs. any other	drinks	Weighted mode (NOME)	408	0.85195	0.939081	0.364829
G_Intestinibacter_RNT	decaffeinated coffee vs. any other	drinks	Simple mode (NOME)	408	0.792267	0.995499	0.426584
G_Intestinibacter_RNT	decaffeinated coffee vs. any other	drinks	Robust adjusted profile score (RAPS)	408	0.351771	0.182696	0.0541735
G_Intestinibacter_RNT	decaffeinated coffee vs. any other	drinks	Sign concordance test	408	0.102941	NA	0.0422449
G_Intestinibacter_RNT	decaffeinated coffee vs. any other	drinks	Unweighted regression	408	0.305227	2.3238	0.8955
G_Lactobacillus_RNT	decaffeinated coffee vs. any other	drinks	Maximum likelihood	408	0.563042	0.22699	0.0131208
G_Lactobacillus_RNT	decaffeinated coffee vs. any other	drinks	MR Egger	408	0.921543	0.680027	0.176121
G_Lactobacillus_RNT	decaffeinated coffee vs. any other	drinks	MR Egger (bootstrap)	408	0.417962	0.511306	0.191
G_Lactobacillus_RNT	decaffeinated coffee vs. any other	drinks	Simple median	408	0.508663	0.318511	0.110265
G_Lactobacillus_RNT	decaffeinated coffee vs. any other	drinks	Weighted median	408	0.391926	0.334284	0.241023
G_Lactobacillus_RNT	decaffeinated coffee vs. any other	drinks	Penalised weighted median	408	0.394243	0.317638	0.214543
G_Lactobacillus_RNT	decaffeinated coffee vs. any other	drinks	Inverse variance weighted	408	0.545857	0.221634	0.0137826
G_Lactobacillus_RNT	decaffeinated coffee vs. any other	drinks	IVW radial	408	0.545869	0.221634	0.0137808
G_Lactobacillus_RNT	decaffeinated coffee vs. any other	drinks	Inverse variance weighted (multiplicative random effects)	408	0.545857	0.221634	0.0137826
G_Lactobacillus_RNT	decaffeinated coffee vs. any other	drinks	Inverse variance weighted (fixed effects)	408	0.545857	0.221425	0.0136936
G_Lactobacillus_RNT	decaffeinated coffee vs. any other	drinks	Simple mode	408	0.104559	1.2076	0.931045
G_Lactobacillus_RNT	decaffeinated coffee vs. any other	drinks	Weighted mode	408	-0.222649	1.08226	0.837108
G_Lactobacillus_RNT	decaffeinated coffee vs. any other	drinks	Weighted mode (NOME)	408	-0.222649	1.18645	0.851237
G_Lactobacillus_RNT	decaffeinated coffee vs. any other	drinks	Simple mode (NOME)	408	0.104559	1.35889	0.938706
G_Lactobacillus_RNT	decaffeinated coffee vs. any other	drinks	Robust adjusted profile score (RAPS)	408	0.581297	0.24027	0.0155482
G_Lactobacillus_RNT	decaffeinated coffee vs. any other	drinks	Sign concordance test	408	0.107843	NA	0.0331421
G_Lactobacillus_RNT	decaffeinated coffee vs. any other	drinks	Unweighted regression	408	0.695363	2.3238	0.764761
G_Lactococcus_RNT	decaffeinated coffee vs. any other	drinks	Maximum likelihood	408	0.0111087	0.300467	0.970508
G_Lactococcus_RNT	decaffeinated coffee vs. any other	drinks	MR Egger	408	0.0456151	0.897969	0.959511
G_Lactococcus_RNT	decaffeinated coffee vs. any other	drinks	MR Egger (bootstrap)	408	0.218739	0.708083	0.371
G_Lactococcus_RNT	decaffeinated coffee vs. any other	drinks	Simple median	408	-0.202367	0.436261	0.642744
G_Lactococcus_RNT	decaffeinated coffee vs. any other	drinks	Weighted median	408	-0.201106	0.426293	0.637101
G_Lactococcus_RNT	decaffeinated coffee vs. any other	drinks	Penalised weighted median	408	-0.205056	0.420132	0.625496
G_Lactococcus_RNT	decaffeinated coffee vs. any other	drinks	Inverse variance weighted	408	0.0108408	0.2979	0.970971
G_Lactococcus_RNT	decaffeinated coffee vs. any other	drinks	IVW radial	408	0.0108408	0.2979	0.970971
G_Lactococcus_RNT	decaffeinated coffee vs. any other	drinks	Inverse variance weighted (multiplicative random effects)	408	0.0108408	0.2979	0.970971
G_Lactococcus_RNT	decaffeinated coffee vs. any other	drinks	Inverse variance weighted (fixed effects)	408	0.0108408	0.293096	0.970495
G_Lactococcus_RNT	decaffeinated coffee vs. any other	drinks	Simple mode	408	-0.38662	1.61588	0.811022
G_Lactococcus_RNT	decaffeinated coffee vs. any other	drinks	Weighted mode	408	-0.484826	1.70871	0.776755
G_Lactococcus_RNT	decaffeinated coffee vs. any other	drinks	Weighted mode (NOME)	408	-0.484826	1.50596	0.747664
G_Lactococcus_RNT	decaffeinated coffee vs. any other	drinks	Simple mode (NOME)	408	-0.38662	1.64594	0.814409
G_Lactococcus_RNT	decaffeinated coffee vs. any other	drinks	Robust adjusted profile score (RAPS)	408	-0.0635571	0.315432	0.840314
G_Lactococcus_RNT	decaffeinated coffee vs. any other	drinks	Sign concordance test	408	-0.0294118	NA	0.586096
G_Lactococcus_RNT	decaffeinated coffee vs. any other	drinks	Unweighted regression	408	-0.248304	2.3238	0.914906
G_Methanobrevibacter_RNT	decaffeinated coffee vs. any other	drinks	Maximum likelihood	408	0.158516	0.204122	0.437409
G_Methanobrevibacter_RNT	decaffeinated coffee vs. any other	drinks	MR Egger	408	0.600145	0.618279	0.332291
G_Methanobrevibacter_RNT	decaffeinated coffee vs. any other	drinks	MR Egger (bootstrap)	408	-0.209392	0.465282	0.328
G_Methanobrevibacter_RNT	decaffeinated coffee vs. any other	drinks	Simple median	408	0.304394	0.288806	0.291894
G_Methanobrevibacter_RNT	decaffeinated coffee vs. any other	drinks	Weighted median	408	0.220599	0.291707	0.449509
G_Methanobrevibacter_RNT	decaffeinated coffee vs. any other	drinks	Penalised weighted median	408	0.250431	0.298107	0.400869
G_Methanobrevibacter_RNT	decaffeinated coffee vs. any other	drinks	Inverse variance weighted	408	0.154041	0.203678	0.449471
G_Methanobrevibacter_RNT	decaffeinated coffee vs. any other	drinks	IVW radial	408	0.154041	0.203678	0.449473
G_Methanobrevibacter_RNT	decaffeinated coffee vs. any other	drinks	Inverse variance weighted (multiplicative random effects)	408	0.154041	0.203678	0.449471
G_Methanobrevibacter_RNT	decaffeinated coffee vs. any other	drinks	Inverse variance weighted (fixed effects)	408	0.154041	0.199032	0.438958
G_Methanobrevibacter_RNT	decaffeinated coffee vs. any other	drinks	Simple mode	408	0.422569	1.14682	0.712715
G_Methanobrevibacter_RNT	decaffeinated coffee vs. any other	drinks	Weighted mode	408	0.293151	0.987022	0.766614
G_Methanobrevibacter_RNT	decaffeinated coffee vs. any other	drinks	Weighted mode (NOME)	408	0.293151	1.03177	0.77646
G_Methanobrevibacter_RNT	decaffeinated coffee vs. any other	drinks	Simple mode (NOME)	408	0.422569	1.12841	0.70824
G_Methanobrevibacter_RNT	decaffeinated coffee vs. any other	drinks	Robust adjusted profile score (RAPS)	408	0.203744	0.223748	0.362508
G_Methanobrevibacter_RNT	decaffeinated coffee vs. any other	drinks	Sign concordance test	408	0.0637255	NA	0.215783
G_Methanobrevibacter_RNT	decaffeinated coffee vs. any other	drinks	Unweighted regression	408	0.447213	2.3238	0.847391
G_Odoribacter_RNT	decaffeinated coffee vs. any other	drinks	Maximum likelihood	408	-0.133056	0.139485	0.340132
G_Odoribacter_RNT	decaffeinated coffee vs. any other	drinks	MR Egger	408	0.176897	0.414087	0.669463
G_Odoribacter_RNT	decaffeinated coffee vs. any other	drinks	MR Egger (bootstrap)	408	-0.189368	0.321546	0.273
G_Odoribacter_RNT	decaffeinated coffee vs. any other	drinks	Simple median	408	-0.0221292	0.19401	0.909189
G_Odoribacter_RNT	decaffeinated coffee vs. any other	drinks	Weighted median	408	-0.0220745	0.197068	0.910812
G_Odoribacter_RNT	decaffeinated coffee vs. any other	drinks	Penalised weighted median	408	-0.021707	0.20309	0.914881
G_Odoribacter_RNT	decaffeinated coffee vs. any other	drinks	Inverse variance weighted	408	-0.132621	0.136399	0.3309
G_Odoribacter_RNT	decaffeinated coffee vs. any other	drinks	IVW radial	408	-0.132623	0.13062	0.309949
G_Odoribacter_RNT	decaffeinated coffee vs. any other	drinks	Inverse variance weighted (multiplicative random effects)	408	-0.132621	0.13062	0.309954
G_Odoribacter_RNT	decaffeinated coffee vs. any other	drinks	Inverse variance weighted (fixed effects)	408	-0.132621	0.136399	0.3309
G_Odoribacter_RNT	decaffeinated coffee vs. any other	drinks	Simple mode	408	0.126447	0.746621	0.865598
G_Odoribacter_RNT	decaffeinated coffee vs. any other	drinks	Weighted mode	408	0.164517	0.658604	0.80287
G_Odoribacter_RNT	decaffeinated coffee vs. any other	drinks	Weighted mode (NOME)	408	0.164517	0.690143	0.811705
G_Odoribacter_RNT	decaffeinated coffee vs. any other	drinks	Simple mode (NOME)	408	0.126447	0.735543	0.863594
G_Odoribacter_RNT	decaffeinated coffee vs. any other	drinks	Robust adjusted profile score (RAPS)	408	-0.0877873	0.147157	0.550803
G_Odoribacter_RNT	decaffeinated coffee vs. any other	drinks	Sign concordance test	408	-0.0147059	NA	0.80453
G_Odoribacter_RNT	decaffeinated coffee vs. any other	drinks	Unweighted regression	408	0.0896939	2.3238	0.969211
G_Oscillibacter_RNT	decaffeinated coffee vs. any other	drinks	Maximum likelihood	408	-0.284578	0.137327	0.0382407
G_Oscillibacter_RNT	decaffeinated coffee vs. any other	drinks	MR Egger	408	0.139783	0.406786	0.731305
G_Oscillibacter_RNT	decaffeinated coffee vs. any other	drinks	MR Egger (bootstrap)	408	-0.625419	0.31523	0.024
G_Oscillibacter_RNT	decaffeinated coffee vs. any other	drinks	Simple median	408	0.00987295	0.190171	0.958596
G_Oscillibacter_RNT	decaffeinated coffee vs. any other	drinks	Weighted median	408	-0.0716196	0.190826	0.707427
G_Oscillibacter_RNT	decaffeinated coffee vs. any other	drinks	Penalised weighted median	408	-0.0720286	0.193545	0.709777
G_Oscillibacter_RNT	decaffeinated coffee vs. any other	drinks	Inverse variance weighted	408	-0.285309	0.134173	0.0334683
G_Oscillibacter_RNT	decaffeinated coffee vs. any other	drinks	IVW radial	408	-0.285303	0.130903	0.0292947
G_Oscillibacter_RNT	decaffeinated coffee vs. any other	drinks	Inverse variance weighted (multiplicative random effects)	408	-0.285309	0.130903	0.0292912
G_Oscillibacter_RNT	decaffeinated coffee vs. any other	drinks	Inverse variance weighted (fixed effects)	408	-0.285309	0.134173	0.0334683
G_Oscillibacter_RNT	decaffeinated coffee vs. any other	drinks	Simple mode	408	0.287515	0.720637	0.690122
G_Oscillibacter_RNT	decaffeinated coffee vs. any other	drinks	Weighted mode	408	0.0857793	0.605911	0.887489
G_Oscillibacter_RNT	decaffeinated coffee vs. any other	drinks	Weighted mode (NOME)	408	0.0857793	0.645064	0.894277
G_Oscillibacter_RNT	decaffeinated coffee vs. any other	drinks	Simple mode (NOME)	408	0.287515	0.730229	0.693985
G_Oscillibacter_RNT	decaffeinated coffee vs. any other	drinks	Robust adjusted profile score (RAPS)	408	-0.279462	0.144662	0.0533805
G_Oscillibacter_RNT	decaffeinated coffee vs. any other	drinks	Sign concordance test	408	0	NA	1
G_Oscillibacter_RNT	decaffeinated coffee vs. any other	drinks	Unweighted regression	408	0.0852627	2.3238	0.970731
G_Parabacteroides_RNT	decaffeinated coffee vs. any other	drinks	Maximum likelihood	408	-0.0238886	0.137855	0.862425
G_Parabacteroides_RNT	decaffeinated coffee vs. any other	drinks	MR Egger	408	-0.491922	0.408822	0.229574
G_Parabacteroides_RNT	decaffeinated coffee vs. any other	drinks	MR Egger (bootstrap)	408	0.153596	0.319546	0.294
G_Parabacteroides_RNT	decaffeinated coffee vs. any other	drinks	Simple median	408	0.140742	0.201601	0.485102
G_Parabacteroides_RNT	decaffeinated coffee vs. any other	drinks	Weighted median	408	0.171934	0.20101	0.392358
G_Parabacteroides_RNT	decaffeinated coffee vs. any other	drinks	Penalised weighted median	408	0.174205	0.198554	0.380287
G_Parabacteroides_RNT	decaffeinated coffee vs. any other	drinks	Inverse variance weighted	408	-0.023927	0.134778	0.859093
G_Parabacteroides_RNT	decaffeinated coffee vs. any other	drinks	IVW radial	408	-0.023927	0.134778	0.859093
G_Parabacteroides_RNT	decaffeinated coffee vs. any other	drinks	Inverse variance weighted (multiplicative random effects)	408	-0.023927	0.134778	0.859093
G_Parabacteroides_RNT	decaffeinated coffee vs. any other	drinks	Inverse variance weighted (fixed effects)	408	-0.023927	0.134593	0.858902
G_Parabacteroides_RNT	decaffeinated coffee vs. any other	drinks	Simple mode	408	0.294471	0.766535	0.701061
G_Parabacteroides_RNT	decaffeinated coffee vs. any other	drinks	Weighted mode	408	0.33822	0.69571	0.627122
G_Parabacteroides_RNT	decaffeinated coffee vs. any other	drinks	Weighted mode (NOME)	408	0.33822	0.720675	0.639099
G_Parabacteroides_RNT	decaffeinated coffee vs. any other	drinks	Simple mode (NOME)	408	0.294471	0.778353	0.705386
G_Parabacteroides_RNT	decaffeinated coffee vs. any other	drinks	Robust adjusted profile score (RAPS)	408	0.00850002	0.145947	0.953557
G_Parabacteroides_RNT	decaffeinated coffee vs. any other	drinks	Sign concordance test	408	0.0294118	NA	0.586096
G_Parabacteroides_RNT	decaffeinated coffee vs. any other	drinks	Unweighted regression	408	-0.0292777	2.3238	0.989948
G_Paraprevotella_RNT	decaffeinated coffee vs. any other	drinks	Maximum likelihood	408	-0.31605	0.216926	0.145131
G_Paraprevotella_RNT	decaffeinated coffee vs. any other	drinks	MR Egger	408	-0.786895	0.647424	0.22491
G_Paraprevotella_RNT	decaffeinated coffee vs. any other	drinks	MR Egger (bootstrap)	408	-0.162131	0.474245	0.363
G_Paraprevotella_RNT	decaffeinated coffee vs. any other	drinks	Simple median	408	-0.622242	0.304959	0.0413096
G_Paraprevotella_RNT	decaffeinated coffee vs. any other	drinks	Weighted median	408	-0.606152	0.301072	0.0440819
G_Paraprevotella_RNT	decaffeinated coffee vs. any other	drinks	Penalised weighted median	408	-0.615313	0.319632	0.0542212
G_Paraprevotella_RNT	decaffeinated coffee vs. any other	drinks	Inverse variance weighted	408	-0.312219	0.212043	0.140903
G_Paraprevotella_RNT	decaffeinated coffee vs. any other	drinks	IVW radial	408	-0.312222	0.206835	0.131166
G_Paraprevotella_RNT	decaffeinated coffee vs. any other	drinks	Inverse variance weighted (multiplicative random effects)	408	-0.312219	0.206835	0.131168
G_Paraprevotella_RNT	decaffeinated coffee vs. any other	drinks	Inverse variance weighted (fixed effects)	408	-0.312219	0.212043	0.140903
G_Paraprevotella_RNT	decaffeinated coffee vs. any other	drinks	Simple mode	408	-1.59235	1.14288	0.164296
G_Paraprevotella_RNT	decaffeinated coffee vs. any other	drinks	Weighted mode	408	-1.45923	1.04637	0.16391
G_Paraprevotella_RNT	decaffeinated coffee vs. any other	drinks	Weighted mode (NOME)	408	-1.52579	1.09853	0.165613
G_Paraprevotella_RNT	decaffeinated coffee vs. any other	drinks	Simple mode (NOME)	408	-1.59235	1.17242	0.175164
G_Paraprevotella_RNT	decaffeinated coffee vs. any other	drinks	Robust adjusted profile score (RAPS)	408	-0.323425	0.228722	0.157346
G_Paraprevotella_RNT	decaffeinated coffee vs. any other	drinks	Sign concordance test	408	-0.0980392	NA	0.053376
G_Paraprevotella_RNT	decaffeinated coffee vs. any other	drinks	Unweighted regression	408	-0.513949	2.3238	0.824962
G_Parasutterella_RNT	decaffeinated coffee vs. any other	drinks	Maximum likelihood	408	0.219723	0.159596	0.168593
G_Parasutterella_RNT	decaffeinated coffee vs. any other	drinks	MR Egger	408	0.819925	0.473455	0.08407
G_Parasutterella_RNT	decaffeinated coffee vs. any other	drinks	MR Egger (bootstrap)	408	0.410566	0.374473	0.155
G_Parasutterella_RNT	decaffeinated coffee vs. any other	drinks	Simple median	408	0.0740216	0.216976	0.73299
G_Parasutterella_RNT	decaffeinated coffee vs. any other	drinks	Weighted median	408	0.149683	0.22087	0.497964
G_Parasutterella_RNT	decaffeinated coffee vs. any other	drinks	Penalised weighted median	408	0.14794	0.229805	0.51973
G_Parasutterella_RNT	decaffeinated coffee vs. any other	drinks	Inverse variance weighted	408	0.215072	0.15583	0.167536
G_Parasutterella_RNT	decaffeinated coffee vs. any other	drinks	IVW radial	408	0.215068	0.154592	0.164165
G_Parasutterella_RNT	decaffeinated coffee vs. any other	drinks	Inverse variance weighted (multiplicative random effects)	408	0.215072	0.154592	0.164158
G_Parasutterella_RNT	decaffeinated coffee vs. any other	drinks	Inverse variance weighted (fixed effects)	408	0.215072	0.15583	0.167536
G_Parasutterella_RNT	decaffeinated coffee vs. any other	drinks	Simple mode	408	0.139823	0.86946	0.872318
G_Parasutterella_RNT	decaffeinated coffee vs. any other	drinks	Weighted mode	408	0.289246	0.784115	0.712407
G_Parasutterella_RNT	decaffeinated coffee vs. any other	drinks	Weighted mode (NOME)	408	0.289246	0.787059	0.713436
G_Parasutterella_RNT	decaffeinated coffee vs. any other	drinks	Simple mode (NOME)	408	0.139823	0.872952	0.872825
G_Parasutterella_RNT	decaffeinated coffee vs. any other	drinks	Robust adjusted profile score (RAPS)	408	0.15775	0.167859	0.347333
G_Parasutterella_RNT	decaffeinated coffee vs. any other	drinks	Sign concordance test	408	0.0490196	NA	0.346901
G_Parasutterella_RNT	decaffeinated coffee vs. any other	drinks	Unweighted regression	408	0.24629	2.3238	0.915594
G_Phascolarctobacterium_RNT	decaffeinated coffee vs. any other	drinks	Maximum likelihood	408	0.463717	0.176213	0.00849921
G_Phascolarctobacterium_RNT	decaffeinated coffee vs. any other	drinks	MR Egger	408	-0.130305	0.519792	0.802183
G_Phascolarctobacterium_RNT	decaffeinated coffee vs. any other	drinks	MR Egger (bootstrap)	408	0.493085	0.391558	0.104
G_Phascolarctobacterium_RNT	decaffeinated coffee vs. any other	drinks	Simple median	408	0.46019	0.244353	0.0596603
G_Phascolarctobacterium_RNT	decaffeinated coffee vs. any other	drinks	Weighted median	408	0.341231	0.25287	0.177197
G_Phascolarctobacterium_RNT	decaffeinated coffee vs. any other	drinks	Penalised weighted median	408	0.341302	0.24616	0.165593
G_Phascolarctobacterium_RNT	decaffeinated coffee vs. any other	drinks	Inverse variance weighted	408	0.450705	0.172458	0.008964
G_Phascolarctobacterium_RNT	decaffeinated coffee vs. any other	drinks	IVW radial	408	0.450701	0.162116	0.00543412
G_Phascolarctobacterium_RNT	decaffeinated coffee vs. any other	drinks	Inverse variance weighted (multiplicative random effects)	408	0.450705	0.162115	0.00543331
G_Phascolarctobacterium_RNT	decaffeinated coffee vs. any other	drinks	Inverse variance weighted (fixed effects)	408	0.450705	0.172458	0.008964
G_Phascolarctobacterium_RNT	decaffeinated coffee vs. any other	drinks	Simple mode	408	0.312139	0.916151	0.7335
G_Phascolarctobacterium_RNT	decaffeinated coffee vs. any other	drinks	Weighted mode	408	0.260692	0.845058	0.757868
G_Phascolarctobacterium_RNT	decaffeinated coffee vs. any other	drinks	Weighted mode (NOME)	408	0.312139	0.880399	0.723116
G_Phascolarctobacterium_RNT	decaffeinated coffee vs. any other	drinks	Simple mode (NOME)	408	0.312139	0.968653	0.747436
G_Phascolarctobacterium_RNT	decaffeinated coffee vs. any other	drinks	Robust adjusted profile score (RAPS)	408	0.499537	0.186391	0.00736116
G_Phascolarctobacterium_RNT	decaffeinated coffee vs. any other	drinks	Sign concordance test	408	0.142157	NA	0.00471389
G_Phascolarctobacterium_RNT	decaffeinated coffee vs. any other	drinks	Unweighted regression	408	0.452694	2.3238	0.845544
G_Prevotella_RNT	decaffeinated coffee vs. any other	drinks	Maximum likelihood	408	0.395537	0.179346	0.0274229
G_Prevotella_RNT	decaffeinated coffee vs. any other	drinks	MR Egger	408	-0.0356353	0.527707	0.946194
G_Prevotella_RNT	decaffeinated coffee vs. any other	drinks	MR Egger (bootstrap)	408	0.275714	0.414772	0.255
G_Prevotella_RNT	decaffeinated coffee vs. any other	drinks	Simple median	408	0.492281	0.247063	0.0463123
G_Prevotella_RNT	decaffeinated coffee vs. any other	drinks	Weighted median	408	0.430704	0.261702	0.0998086
G_Prevotella_RNT	decaffeinated coffee vs. any other	drinks	Penalised weighted median	408	0.430917	0.253732	0.0894492
G_Prevotella_RNT	decaffeinated coffee vs. any other	drinks	Inverse variance weighted	408	0.385221	0.1753	0.0279853
G_Prevotella_RNT	decaffeinated coffee vs. any other	drinks	IVW radial	408	0.385222	0.170033	0.0234774
G_Prevotella_RNT	decaffeinated coffee vs. any other	drinks	Inverse variance weighted (multiplicative random effects)	408	0.385221	0.170031	0.0234768
G_Prevotella_RNT	decaffeinated coffee vs. any other	drinks	Inverse variance weighted (fixed effects)	408	0.385221	0.1753	0.0279853
G_Prevotella_RNT	decaffeinated coffee vs. any other	drinks	Simple mode	408	0.487334	1.00179	0.6269
G_Prevotella_RNT	decaffeinated coffee vs. any other	drinks	Weighted mode	408	0.37014	0.802193	0.644751
G_Prevotella_RNT	decaffeinated coffee vs. any other	drinks	Weighted mode (NOME)	408	0.37014	0.938748	0.693573
G_Prevotella_RNT	decaffeinated coffee vs. any other	drinks	Simple mode (NOME)	408	0.487334	1.02772	0.63562
G_Prevotella_RNT	decaffeinated coffee vs. any other	drinks	Robust adjusted profile score (RAPS)	408	0.455365	0.189174	0.0160789
G_Prevotella_RNT	decaffeinated coffee vs. any other	drinks	Sign concordance test	408	0.147059	NA	0.00343945
G_Prevotella_RNT	decaffeinated coffee vs. any other	drinks	Unweighted regression	408	0.264386	2.3238	0.909418
G_Roseburia_RNT	decaffeinated coffee vs. any other	drinks	Maximum likelihood	408	0.365642	0.138462	0.00827274
G_Roseburia_RNT	decaffeinated coffee vs. any other	drinks	MR Egger	408	-0.147989	0.410109	0.718398
G_Roseburia_RNT	decaffeinated coffee vs. any other	drinks	MR Egger (bootstrap)	408	0.694965	0.319982	0.014
G_Roseburia_RNT	decaffeinated coffee vs. any other	drinks	Simple median	408	0.112811	0.193962	0.560828
G_Roseburia_RNT	decaffeinated coffee vs. any other	drinks	Weighted median	408	0.109449	0.204942	0.593308
G_Roseburia_RNT	decaffeinated coffee vs. any other	drinks	Penalised weighted median	408	0.101384	0.205133	0.621138
G_Roseburia_RNT	decaffeinated coffee vs. any other	drinks	Inverse variance weighted	408	0.356493	0.135138	0.00833982
G_Roseburia_RNT	decaffeinated coffee vs. any other	drinks	IVW radial	408	0.356491	0.134117	0.00785932
G_Roseburia_RNT	decaffeinated coffee vs. any other	drinks	Inverse variance weighted (multiplicative random effects)	408	0.356493	0.134117	0.00785869
G_Roseburia_RNT	decaffeinated coffee vs. any other	drinks	Inverse variance weighted (fixed effects)	408	0.356493	0.135138	0.00833982
G_Roseburia_RNT	decaffeinated coffee vs. any other	drinks	Simple mode	408	-0.298662	0.795005	0.707356
G_Roseburia_RNT	decaffeinated coffee vs. any other	drinks	Weighted mode	408	-0.193599	0.694014	0.780421
G_Roseburia_RNT	decaffeinated coffee vs. any other	drinks	Weighted mode (NOME)	408	-0.193599	0.735187	0.792427
G_Roseburia_RNT	decaffeinated coffee vs. any other	drinks	Simple mode (NOME)	408	-0.298662	0.797979	0.708397
G_Roseburia_RNT	decaffeinated coffee vs. any other	drinks	Robust adjusted profile score (RAPS)	408	0.348264	0.146904	0.0177547
G_Roseburia_RNT	decaffeinated coffee vs. any other	drinks	Sign concordance test	408	0.0392157	NA	0.457759
G_Roseburia_RNT	decaffeinated coffee vs. any other	drinks	Unweighted regression	408	0.264418	2.3238	0.909407
G_Ruminococcus_RNT	decaffeinated coffee vs. any other	drinks	Maximum likelihood	408	-0.127848	0.143947	0.374454
G_Ruminococcus_RNT	decaffeinated coffee vs. any other	drinks	MR Egger	408	-0.206826	0.426814	0.628234
G_Ruminococcus_RNT	decaffeinated coffee vs. any other	drinks	MR Egger (bootstrap)	408	-0.175111	0.323006	0.289
G_Ruminococcus_RNT	decaffeinated coffee vs. any other	drinks	Simple median	408	0.0976114	0.203782	0.631939
G_Ruminococcus_RNT	decaffeinated coffee vs. any other	drinks	Weighted median	408	0.0714762	0.209211	0.732617
G_Ruminococcus_RNT	decaffeinated coffee vs. any other	drinks	Penalised weighted median	408	0.0785334	0.203743	0.699901
G_Ruminococcus_RNT	decaffeinated coffee vs. any other	drinks	Inverse variance weighted	408	-0.127224	0.140604	0.365552
G_Ruminococcus_RNT	decaffeinated coffee vs. any other	drinks	IVW radial	408	-0.127221	0.138177	0.357201
G_Ruminococcus_RNT	decaffeinated coffee vs. any other	drinks	Inverse variance weighted (multiplicative random effects)	408	-0.127224	0.138177	0.357191
G_Ruminococcus_RNT	decaffeinated coffee vs. any other	drinks	Inverse variance weighted (fixed effects)	408	-0.127224	0.140604	0.365552
G_Ruminococcus_RNT	decaffeinated coffee vs. any other	drinks	Simple mode	408	0.314815	0.754233	0.676607
G_Ruminococcus_RNT	decaffeinated coffee vs. any other	drinks	Weighted mode	408	0.314815	0.741687	0.671456
G_Ruminococcus_RNT	decaffeinated coffee vs. any other	drinks	Weighted mode (NOME)	408	0.314815	0.752512	0.67591
G_Ruminococcus_RNT	decaffeinated coffee vs. any other	drinks	Simple mode (NOME)	408	0.314815	0.831223	0.70508
G_Ruminococcus_RNT	decaffeinated coffee vs. any other	drinks	Robust adjusted profile score (RAPS)	408	-0.108776	0.151508	0.472785
G_Ruminococcus_RNT	decaffeinated coffee vs. any other	drinks	Sign concordance test	408	0.0294118	NA	0.586096
G_Ruminococcus_RNT	decaffeinated coffee vs. any other	drinks	Unweighted regression	408	-0.0023062	2.3238	0.999208
G_Ruminococcus2_RNT	decaffeinated coffee vs. any other	drinks	Maximum likelihood	408	-0.0134789	0.138149	0.922276
G_Ruminococcus2_RNT	decaffeinated coffee vs. any other	drinks	MR Egger	408	-0.148832	0.416475	0.721006
G_Ruminococcus2_RNT	decaffeinated coffee vs. any other	drinks	MR Egger (bootstrap)	408	0.10466	0.316164	0.372
G_Ruminococcus2_RNT	decaffeinated coffee vs. any other	drinks	Simple median	408	-0.0419588	0.200454	0.8342
G_Ruminococcus2_RNT	decaffeinated coffee vs. any other	drinks	Weighted median	408	-0.0174375	0.200359	0.930647
G_Ruminococcus2_RNT	decaffeinated coffee vs. any other	drinks	Penalised weighted median	408	0.0163812	0.192093	0.932041
G_Ruminococcus2_RNT	decaffeinated coffee vs. any other	drinks	Inverse variance weighted	408	-0.0134635	0.137176	0.921815
G_Ruminococcus2_RNT	decaffeinated coffee vs. any other	drinks	IVW radial	408	-0.0134636	0.137176	0.921815
G_Ruminococcus2_RNT	decaffeinated coffee vs. any other	drinks	Inverse variance weighted (multiplicative random effects)	408	-0.0134635	0.137176	0.921815
G_Ruminococcus2_RNT	decaffeinated coffee vs. any other	drinks	Inverse variance weighted (fixed effects)	408	-0.0134635	0.13471	0.920388
G_Ruminococcus2_RNT	decaffeinated coffee vs. any other	drinks	Simple mode	408	-0.316035	0.810597	0.696829
G_Ruminococcus2_RNT	decaffeinated coffee vs. any other	drinks	Weighted mode	408	-0.267622	0.733959	0.715579
G_Ruminococcus2_RNT	decaffeinated coffee vs. any other	drinks	Weighted mode (NOME)	408	-0.267622	0.817361	0.743517
G_Ruminococcus2_RNT	decaffeinated coffee vs. any other	drinks	Simple mode (NOME)	408	-0.316035	0.822682	0.701066
G_Ruminococcus2_RNT	decaffeinated coffee vs. any other	drinks	Robust adjusted profile score (RAPS)	408	0.0237242	0.148259	0.872866
G_Ruminococcus2_RNT	decaffeinated coffee vs. any other	drinks	Sign concordance test	408	-0.00980392	NA	0.881954
G_Ruminococcus2_RNT	decaffeinated coffee vs. any other	drinks	Unweighted regression	408	-0.160112	2.3238	0.945069
G_Senegalimassilia_RNT	decaffeinated coffee vs. any other	drinks	Maximum likelihood	408	-0.115029	0.201246	0.567605
G_Senegalimassilia_RNT	decaffeinated coffee vs. any other	drinks	MR Egger	408	0.176006	0.600852	0.769727
G_Senegalimassilia_RNT	decaffeinated coffee vs. any other	drinks	MR Egger (bootstrap)	408	-0.61329	0.46959	0.097
G_Senegalimassilia_RNT	decaffeinated coffee vs. any other	drinks	Simple median	408	-0.127094	0.28966	0.660828
G_Senegalimassilia_RNT	decaffeinated coffee vs. any other	drinks	Weighted median	408	-0.22415	0.302357	0.458487
G_Senegalimassilia_RNT	decaffeinated coffee vs. any other	drinks	Penalised weighted median	408	-0.223389	0.291247	0.443077
G_Senegalimassilia_RNT	decaffeinated coffee vs. any other	drinks	Inverse variance weighted	408	-0.113349	0.19773	0.566473
G_Senegalimassilia_RNT	decaffeinated coffee vs. any other	drinks	IVW radial	408	-0.113348	0.19773	0.566478
G_Senegalimassilia_RNT	decaffeinated coffee vs. any other	drinks	Inverse variance weighted (multiplicative random effects)	408	-0.113349	0.19773	0.566473
G_Senegalimassilia_RNT	decaffeinated coffee vs. any other	drinks	Inverse variance weighted (fixed effects)	408	-0.113349	0.19642	0.563889
G_Senegalimassilia_RNT	decaffeinated coffee vs. any other	drinks	Simple mode	408	-1.00222	1.12094	0.3718
G_Senegalimassilia_RNT	decaffeinated coffee vs. any other	drinks	Weighted mode	408	-0.584863	0.929304	0.529469
G_Senegalimassilia_RNT	decaffeinated coffee vs. any other	drinks	Weighted mode (NOME)	408	-0.644486	1.01704	0.526641
G_Senegalimassilia_RNT	decaffeinated coffee vs. any other	drinks	Simple mode (NOME)	408	-1.00222	1.10703	0.365827
G_Senegalimassilia_RNT	decaffeinated coffee vs. any other	drinks	Robust adjusted profile score (RAPS)	408	-0.0682999	0.214898	0.750618
G_Senegalimassilia_RNT	decaffeinated coffee vs. any other	drinks	Sign concordance test	408	-0.0196078	NA	0.728975
G_Senegalimassilia_RNT	decaffeinated coffee vs. any other	drinks	Unweighted regression	408	-0.0836365	2.3238	0.971289
G_Sporobacter_RNT	decaffeinated coffee vs. any other	drinks	Maximum likelihood	408	0.0951781	0.147594	0.519015
G_Sporobacter_RNT	decaffeinated coffee vs. any other	drinks	MR Egger	408	0.12951	0.437519	0.767374
G_Sporobacter_RNT	decaffeinated coffee vs. any other	drinks	MR Egger (bootstrap)	408	-0.211225	0.34418	0.266
G_Sporobacter_RNT	decaffeinated coffee vs. any other	drinks	Simple median	408	0.289175	0.21332	0.175229
G_Sporobacter_RNT	decaffeinated coffee vs. any other	drinks	Weighted median	408	0.172295	0.203426	0.397016
G_Sporobacter_RNT	decaffeinated coffee vs. any other	drinks	Penalised weighted median	408	0.172728	0.214606	0.420901
G_Sporobacter_RNT	decaffeinated coffee vs. any other	drinks	Inverse variance weighted	408	0.0931607	0.14428	0.518478
G_Sporobacter_RNT	decaffeinated coffee vs. any other	drinks	IVW radial	408	0.0931614	0.139841	0.505285
G_Sporobacter_RNT	decaffeinated coffee vs. any other	drinks	Inverse variance weighted (multiplicative random effects)	408	0.0931607	0.139841	0.505289
G_Sporobacter_RNT	decaffeinated coffee vs. any other	drinks	Inverse variance weighted (fixed effects)	408	0.0931607	0.14428	0.518478
G_Sporobacter_RNT	decaffeinated coffee vs. any other	drinks	Simple mode	408	0.293117	0.744152	0.693865
G_Sporobacter_RNT	decaffeinated coffee vs. any other	drinks	Weighted mode	408	0.209418	0.717884	0.770652
G_Sporobacter_RNT	decaffeinated coffee vs. any other	drinks	Weighted mode (NOME)	408	0.209418	0.727509	0.773603
G_Sporobacter_RNT	decaffeinated coffee vs. any other	drinks	Simple mode (NOME)	408	0.293117	0.775389	0.705608
G_Sporobacter_RNT	decaffeinated coffee vs. any other	drinks	Robust adjusted profile score (RAPS)	408	0.147752	0.155619	0.342394
G_Sporobacter_RNT	decaffeinated coffee vs. any other	drinks	Sign concordance test	408	0.0833333	NA	0.102196
G_Sporobacter_RNT	decaffeinated coffee vs. any other	drinks	Unweighted regression	408	0.112117	2.3238	0.961519
G_Streptococcus_RNT	decaffeinated coffee vs. any other	drinks	Maximum likelihood	408	0.074641	0.146446	0.610273
G_Streptococcus_RNT	decaffeinated coffee vs. any other	drinks	MR Egger	408	0.699817	0.441821	0.113987
G_Streptococcus_RNT	decaffeinated coffee vs. any other	drinks	MR Egger (bootstrap)	408	0.0491229	0.342155	0.44
G_Streptococcus_RNT	decaffeinated coffee vs. any other	drinks	Simple median	408	0.176559	0.216526	0.414833
G_Streptococcus_RNT	decaffeinated coffee vs. any other	drinks	Weighted median	408	0.283399	0.206314	0.169557
G_Streptococcus_RNT	decaffeinated coffee vs. any other	drinks	Penalised weighted median	408	0.285666	0.21937	0.192844
G_Streptococcus_RNT	decaffeinated coffee vs. any other	drinks	Inverse variance weighted	408	0.0728194	0.145741	0.617321
G_Streptococcus_RNT	decaffeinated coffee vs. any other	drinks	IVW radial	408	0.0728202	0.145741	0.617317
G_Streptococcus_RNT	decaffeinated coffee vs. any other	drinks	Inverse variance weighted (multiplicative random effects)	408	0.0728194	0.145741	0.617321
G_Streptococcus_RNT	decaffeinated coffee vs. any other	drinks	Inverse variance weighted (fixed effects)	408	0.0728194	0.142773	0.610027
G_Streptococcus_RNT	decaffeinated coffee vs. any other	drinks	Simple mode	408	0.559946	0.74348	0.4518
G_Streptococcus_RNT	decaffeinated coffee vs. any other	drinks	Weighted mode	408	0.559946	0.8096	0.489563
G_Streptococcus_RNT	decaffeinated coffee vs. any other	drinks	Weighted mode (NOME)	408	0.559946	0.774308	0.469999
G_Streptococcus_RNT	decaffeinated coffee vs. any other	drinks	Simple mode (NOME)	408	0.559946	0.845171	0.50801
G_Streptococcus_RNT	decaffeinated coffee vs. any other	drinks	Robust adjusted profile score (RAPS)	408	0.0997889	0.158815	0.529785
G_Streptococcus_RNT	decaffeinated coffee vs. any other	drinks	Sign concordance test	408	0.0539216	NA	0.298493
G_Streptococcus_RNT	decaffeinated coffee vs. any other	drinks	Unweighted regression	408	0.0418075	2.3238	0.985646
G_Subdoligranulum_RNT	decaffeinated coffee vs. any other	drinks	Maximum likelihood	408	-0.122714	0.210067	0.559108
G_Subdoligranulum_RNT	decaffeinated coffee vs. any other	drinks	MR Egger	408	0.141728	0.642574	0.825544
G_Subdoligranulum_RNT	decaffeinated coffee vs. any other	drinks	MR Egger (bootstrap)	408	0.056009	0.490398	0.454
G_Subdoligranulum_RNT	decaffeinated coffee vs. any other	drinks	Simple median	408	-0.252125	0.310018	0.416069
G_Subdoligranulum_RNT	decaffeinated coffee vs. any other	drinks	Weighted median	408	-0.0209057	0.309069	0.946072
G_Subdoligranulum_RNT	decaffeinated coffee vs. any other	drinks	Penalised weighted median	408	-0.00641282	0.319096	0.983966
G_Subdoligranulum_RNT	decaffeinated coffee vs. any other	drinks	Inverse variance weighted	408	-0.121394	0.210966	0.565008
G_Subdoligranulum_RNT	decaffeinated coffee vs. any other	drinks	IVW radial	408	-0.121394	0.210966	0.565007
G_Subdoligranulum_RNT	decaffeinated coffee vs. any other	drinks	Inverse variance weighted (multiplicative random effects)	408	-0.121394	0.210966	0.565008
G_Subdoligranulum_RNT	decaffeinated coffee vs. any other	drinks	Inverse variance weighted (fixed effects)	408	-0.121394	0.204772	0.553299
G_Subdoligranulum_RNT	decaffeinated coffee vs. any other	drinks	Simple mode	408	-1.6655	1.21087	0.169746
G_Subdoligranulum_RNT	decaffeinated coffee vs. any other	drinks	Weighted mode	408	-1.59799	1.10811	0.150047
G_Subdoligranulum_RNT	decaffeinated coffee vs. any other	drinks	Weighted mode (NOME)	408	-1.6655	1.16504	0.153609
G_Subdoligranulum_RNT	decaffeinated coffee vs. any other	drinks	Simple mode (NOME)	408	-1.6655	1.15245	0.149175
G_Subdoligranulum_RNT	decaffeinated coffee vs. any other	drinks	Robust adjusted profile score (RAPS)	408	-0.0651803	0.224257	0.771319
G_Subdoligranulum_RNT	decaffeinated coffee vs. any other	drinks	Sign concordance test	408	-0.0392157	NA	0.457759
G_Subdoligranulum_RNT	decaffeinated coffee vs. any other	drinks	Unweighted regression	408	-0.359114	2.3238	0.877186
G_Sutterella_RNT	decaffeinated coffee vs. any other	drinks	Maximum likelihood	408	-0.037576	0.176764	0.831657
G_Sutterella_RNT	decaffeinated coffee vs. any other	drinks	MR Egger	408	-0.16153	0.521931	0.757111
G_Sutterella_RNT	decaffeinated coffee vs. any other	drinks	MR Egger (bootstrap)	408	0.0226122	0.409187	0.484
G_Sutterella_RNT	decaffeinated coffee vs. any other	drinks	Simple median	408	0.0561216	0.261581	0.83012
G_Sutterella_RNT	decaffeinated coffee vs. any other	drinks	Weighted median	408	-0.169339	0.242928	0.485757
G_Sutterella_RNT	decaffeinated coffee vs. any other	drinks	Penalised weighted median	408	-0.20503	0.252709	0.417178
G_Sutterella_RNT	decaffeinated coffee vs. any other	drinks	Inverse variance weighted	408	-0.0371029	0.172644	0.829838
G_Sutterella_RNT	decaffeinated coffee vs. any other	drinks	IVW radial	408	-0.0371027	0.169933	0.827167
G_Sutterella_RNT	decaffeinated coffee vs. any other	drinks	Inverse variance weighted (multiplicative random effects)	408	-0.0371029	0.169933	0.827166
G_Sutterella_RNT	decaffeinated coffee vs. any other	drinks	Inverse variance weighted (fixed effects)	408	-0.0371029	0.172644	0.829838
G_Sutterella_RNT	decaffeinated coffee vs. any other	drinks	Simple mode	408	-0.116157	0.921426	0.899745
G_Sutterella_RNT	decaffeinated coffee vs. any other	drinks	Weighted mode	408	-0.2819	0.89166	0.752049
G_Sutterella_RNT	decaffeinated coffee vs. any other	drinks	Weighted mode (NOME)	408	-0.2819	0.894793	0.752889
G_Sutterella_RNT	decaffeinated coffee vs. any other	drinks	Simple mode (NOME)	408	-0.116157	0.943544	0.902083
G_Sutterella_RNT	decaffeinated coffee vs. any other	drinks	Robust adjusted profile score (RAPS)	408	-0.0521068	0.186013	0.779382
G_Sutterella_RNT	decaffeinated coffee vs. any other	drinks	Sign concordance test	408	0.00980392	NA	0.881954
G_Sutterella_RNT	decaffeinated coffee vs. any other	drinks	Unweighted regression	408	0.139144	2.3238	0.952253
G_unclassified_C_Clostridia_RNT	decaffeinated coffee vs. any other	drinks	Maximum likelihood	408	-0.117425	0.16648	0.480598
G_unclassified_C_Clostridia_RNT	decaffeinated coffee vs. any other	drinks	MR Egger	408	-0.457561	0.493119	0.354015
G_unclassified_C_Clostridia_RNT	decaffeinated coffee vs. any other	drinks	MR Egger (bootstrap)	408	-0.680278	0.379809	0.05
G_unclassified_C_Clostridia_RNT	decaffeinated coffee vs. any other	drinks	Simple median	408	-0.141374	0.226597	0.532692
G_unclassified_C_Clostridia_RNT	decaffeinated coffee vs. any other	drinks	Weighted median	408	-0.347155	0.251648	0.167732
G_unclassified_C_Clostridia_RNT	decaffeinated coffee vs. any other	drinks	Penalised weighted median	408	-0.350774	0.237139	0.13909
G_unclassified_C_Clostridia_RNT	decaffeinated coffee vs. any other	drinks	Inverse variance weighted	408	-0.117972	0.162602	0.468132
G_unclassified_C_Clostridia_RNT	decaffeinated coffee vs. any other	drinks	IVW radial	408	-0.11797	0.160642	0.462726
G_unclassified_C_Clostridia_RNT	decaffeinated coffee vs. any other	drinks	Inverse variance weighted (multiplicative random effects)	408	-0.117972	0.160642	0.462719
G_unclassified_C_Clostridia_RNT	decaffeinated coffee vs. any other	drinks	Inverse variance weighted (fixed effects)	408	-0.117972	0.162602	0.468132
G_unclassified_C_Clostridia_RNT	decaffeinated coffee vs. any other	drinks	Simple mode	408	-0.479469	0.899214	0.59418
G_unclassified_C_Clostridia_RNT	decaffeinated coffee vs. any other	drinks	Weighted mode	408	-0.71078	0.874992	0.417079
G_unclassified_C_Clostridia_RNT	decaffeinated coffee vs. any other	drinks	Weighted mode (NOME)	408	-0.757042	0.814239	0.35305
G_unclassified_C_Clostridia_RNT	decaffeinated coffee vs. any other	drinks	Simple mode (NOME)	408	-0.479469	0.926688	0.605158
G_unclassified_C_Clostridia_RNT	decaffeinated coffee vs. any other	drinks	Robust adjusted profile score (RAPS)	408	-0.172348	0.175207	0.325272
G_unclassified_C_Clostridia_RNT	decaffeinated coffee vs. any other	drinks	Sign concordance test	408	-0.0294118	NA	0.586096
G_unclassified_C_Clostridia_RNT	decaffeinated coffee vs. any other	drinks	Unweighted regression	408	0.169802	2.3238	0.94175
G_unclassified_F_Coriobacteriaceae_RNT	decaffeinated coffee vs. any other	drinks	Maximum likelihood	408	-0.201562	0.157265	0.199958
G_unclassified_F_Coriobacteriaceae_RNT	decaffeinated coffee vs. any other	drinks	MR Egger	408	-0.569727	0.465357	0.221557
G_unclassified_F_Coriobacteriaceae_RNT	decaffeinated coffee vs. any other	drinks	MR Egger (bootstrap)	408	-0.126937	0.353319	0.353
G_unclassified_F_Coriobacteriaceae_RNT	decaffeinated coffee vs. any other	drinks	Simple median	408	-0.241092	0.216911	0.266362
G_unclassified_F_Coriobacteriaceae_RNT	decaffeinated coffee vs. any other	drinks	Weighted median	408	-0.239318	0.224689	0.286828
G_unclassified_F_Coriobacteriaceae_RNT	decaffeinated coffee vs. any other	drinks	Penalised weighted median	408	-0.240884	0.226065	0.286627
G_unclassified_F_Coriobacteriaceae_RNT	decaffeinated coffee vs. any other	drinks	Inverse variance weighted	408	-0.200481	0.153813	0.192437
G_unclassified_F_Coriobacteriaceae_RNT	decaffeinated coffee vs. any other	drinks	IVW radial	408	-0.200482	0.147951	0.175401
G_unclassified_F_Coriobacteriaceae_RNT	decaffeinated coffee vs. any other	drinks	Inverse variance weighted (multiplicative random effects)	408	-0.200481	0.147951	0.175402
G_unclassified_F_Coriobacteriaceae_RNT	decaffeinated coffee vs. any other	drinks	Inverse variance weighted (fixed effects)	408	-0.200481	0.153813	0.192437
G_unclassified_F_Coriobacteriaceae_RNT	decaffeinated coffee vs. any other	drinks	Simple mode	408	-0.107034	0.784927	0.891603
G_unclassified_F_Coriobacteriaceae_RNT	decaffeinated coffee vs. any other	drinks	Weighted mode	408	-0.21704	0.692258	0.754042
G_unclassified_F_Coriobacteriaceae_RNT	decaffeinated coffee vs. any other	drinks	Weighted mode (NOME)	408	-0.21704	0.738952	0.769127
G_unclassified_F_Coriobacteriaceae_RNT	decaffeinated coffee vs. any other	drinks	Simple mode (NOME)	408	-0.107034	0.846768	0.899475
G_unclassified_F_Coriobacteriaceae_RNT	decaffeinated coffee vs. any other	drinks	Robust adjusted profile score (RAPS)	408	-0.262433	0.166033	0.113967
G_unclassified_F_Coriobacteriaceae_RNT	decaffeinated coffee vs. any other	drinks	Sign concordance test	408	-0.0833333	NA	0.102196
G_unclassified_F_Coriobacteriaceae_RNT	decaffeinated coffee vs. any other	drinks	Unweighted regression	408	-0.267422	2.3238	0.908382
G_unclassified_F_Erysipelotrichaceae_RNT	decaffeinated coffee vs. any other	drinks	Maximum likelihood	408	0.395179	0.193093	0.0406997
G_unclassified_F_Erysipelotrichaceae_RNT	decaffeinated coffee vs. any other	drinks	MR Egger	408	0.52754	0.581077	0.364488
G_unclassified_F_Erysipelotrichaceae_RNT	decaffeinated coffee vs. any other	drinks	MR Egger (bootstrap)	408	0.151544	0.442013	0.372
G_unclassified_F_Erysipelotrichaceae_RNT	decaffeinated coffee vs. any other	drinks	Simple median	408	0.404981	0.27691	0.143604
G_unclassified_F_Erysipelotrichaceae_RNT	decaffeinated coffee vs. any other	drinks	Weighted median	408	0.432908	0.269721	0.108489
G_unclassified_F_Erysipelotrichaceae_RNT	decaffeinated coffee vs. any other	drinks	Penalised weighted median	408	0.437178	0.284639	0.124563
G_unclassified_F_Erysipelotrichaceae_RNT	decaffeinated coffee vs. any other	drinks	Inverse variance weighted	408	0.384795	0.191116	0.0440711
G_unclassified_F_Erysipelotrichaceae_RNT	decaffeinated coffee vs. any other	drinks	IVW radial	408	0.384798	0.191117	0.0440702
G_unclassified_F_Erysipelotrichaceae_RNT	decaffeinated coffee vs. any other	drinks	Inverse variance weighted (multiplicative random effects)	408	0.384795	0.191116	0.0440711
G_unclassified_F_Erysipelotrichaceae_RNT	decaffeinated coffee vs. any other	drinks	Inverse variance weighted (fixed effects)	408	0.384795	0.188286	0.0409858
G_unclassified_F_Erysipelotrichaceae_RNT	decaffeinated coffee vs. any other	drinks	Simple mode	408	0.700246	1.07512	0.515207
G_unclassified_F_Erysipelotrichaceae_RNT	decaffeinated coffee vs. any other	drinks	Weighted mode	408	0.947091	1.09787	0.388832
G_unclassified_F_Erysipelotrichaceae_RNT	decaffeinated coffee vs. any other	drinks	Weighted mode (NOME)	408	1.0088	0.989975	0.3088
G_unclassified_F_Erysipelotrichaceae_RNT	decaffeinated coffee vs. any other	drinks	Simple mode (NOME)	408	0.700246	1.09279	0.522021
G_unclassified_F_Erysipelotrichaceae_RNT	decaffeinated coffee vs. any other	drinks	Robust adjusted profile score (RAPS)	408	0.437083	0.205213	0.0331801
G_unclassified_F_Erysipelotrichaceae_RNT	decaffeinated coffee vs. any other	drinks	Sign concordance test	408	0.102941	NA	0.0422449
G_unclassified_F_Erysipelotrichaceae_RNT	decaffeinated coffee vs. any other	drinks	Unweighted regression	408	0.268917	2.3238	0.907872
G_unclassified_F_Lachnospiraceae_RNT	decaffeinated coffee vs. any other	drinks	Maximum likelihood	408	-0.263703	0.140238	0.0600532
G_unclassified_F_Lachnospiraceae_RNT	decaffeinated coffee vs. any other	drinks	MR Egger	408	0.206904	0.415596	0.61886
G_unclassified_F_Lachnospiraceae_RNT	decaffeinated coffee vs. any other	drinks	MR Egger (bootstrap)	408	-0.233625	0.328633	0.235
G_unclassified_F_Lachnospiraceae_RNT	decaffeinated coffee vs. any other	drinks	Simple median	408	-0.360772	0.205947	0.0798121
G_unclassified_F_Lachnospiraceae_RNT	decaffeinated coffee vs. any other	drinks	Weighted median	408	-0.343934	0.203833	0.0915393
G_unclassified_F_Lachnospiraceae_RNT	decaffeinated coffee vs. any other	drinks	Penalised weighted median	408	-0.340262	0.201912	0.09195
G_unclassified_F_Lachnospiraceae_RNT	decaffeinated coffee vs. any other	drinks	Inverse variance weighted	408	-0.263498	0.13686	0.0541899
G_unclassified_F_Lachnospiraceae_RNT	decaffeinated coffee vs. any other	drinks	IVW radial	408	-0.263501	0.13686	0.0541873
G_unclassified_F_Lachnospiraceae_RNT	decaffeinated coffee vs. any other	drinks	Inverse variance weighted (multiplicative random effects)	408	-0.263498	0.13686	0.0541899
G_unclassified_F_Lachnospiraceae_RNT	decaffeinated coffee vs. any other	drinks	Inverse variance weighted (fixed effects)	408	-0.263498	0.136848	0.0541701
G_unclassified_F_Lachnospiraceae_RNT	decaffeinated coffee vs. any other	drinks	Simple mode	408	-0.773693	0.74319	0.298474
G_unclassified_F_Lachnospiraceae_RNT	decaffeinated coffee vs. any other	drinks	Weighted mode	408	-0.394412	0.699661	0.573256
G_unclassified_F_Lachnospiraceae_RNT	decaffeinated coffee vs. any other	drinks	Weighted mode (NOME)	408	-0.436554	0.722527	0.546044
G_unclassified_F_Lachnospiraceae_RNT	decaffeinated coffee vs. any other	drinks	Simple mode (NOME)	408	-0.773693	0.720484	0.283526
G_unclassified_F_Lachnospiraceae_RNT	decaffeinated coffee vs. any other	drinks	Robust adjusted profile score (RAPS)	408	-0.301664	0.14739	0.0406865
G_unclassified_F_Lachnospiraceae_RNT	decaffeinated coffee vs. any other	drinks	Sign concordance test	408	-0.0980392	NA	0.053376
G_unclassified_F_Lachnospiraceae_RNT	decaffeinated coffee vs. any other	drinks	Unweighted regression	408	-0.00977146	2.3238	0.996645
G_unclassified_F_Porphyromonadaceae_RNT	decaffeinated coffee vs. any other	drinks	Maximum likelihood	408	-0.350029	0.172556	0.0425103
G_unclassified_F_Porphyromonadaceae_RNT	decaffeinated coffee vs. any other	drinks	MR Egger	408	-0.198389	0.540702	0.713878
G_unclassified_F_Porphyromonadaceae_RNT	decaffeinated coffee vs. any other	drinks	MR Egger (bootstrap)	408	-0.569761	0.39894	0.08
G_unclassified_F_Porphyromonadaceae_RNT	decaffeinated coffee vs. any other	drinks	Simple median	408	-0.190156	0.248944	0.444956
G_unclassified_F_Porphyromonadaceae_RNT	decaffeinated coffee vs. any other	drinks	Weighted median	408	-0.15306	0.248743	0.538333
G_unclassified_F_Porphyromonadaceae_RNT	decaffeinated coffee vs. any other	drinks	Penalised weighted median	408	-0.134156	0.24382	0.582166
G_unclassified_F_Porphyromonadaceae_RNT	decaffeinated coffee vs. any other	drinks	Inverse variance weighted	408	-0.350403	0.177499	0.0483689
G_unclassified_F_Porphyromonadaceae_RNT	decaffeinated coffee vs. any other	drinks	IVW radial	408	-0.350396	0.177499	0.0483736
G_unclassified_F_Porphyromonadaceae_RNT	decaffeinated coffee vs. any other	drinks	Inverse variance weighted (multiplicative random effects)	408	-0.350403	0.177499	0.0483689
G_unclassified_F_Porphyromonadaceae_RNT	decaffeinated coffee vs. any other	drinks	Inverse variance weighted (fixed effects)	408	-0.350403	0.167874	0.0368615
G_unclassified_F_Porphyromonadaceae_RNT	decaffeinated coffee vs. any other	drinks	Simple mode	408	-1.00364	0.923382	0.277718
G_unclassified_F_Porphyromonadaceae_RNT	decaffeinated coffee vs. any other	drinks	Weighted mode	408	1.17498	0.928847	0.2066
G_unclassified_F_Porphyromonadaceae_RNT	decaffeinated coffee vs. any other	drinks	Weighted mode (NOME)	408	1.23723	0.908271	0.173895
G_unclassified_F_Porphyromonadaceae_RNT	decaffeinated coffee vs. any other	drinks	Simple mode (NOME)	408	-1.00364	0.977092	0.304952
G_unclassified_F_Porphyromonadaceae_RNT	decaffeinated coffee vs. any other	drinks	Robust adjusted profile score (RAPS)	408	-0.3034	0.187237	0.105144
G_unclassified_F_Porphyromonadaceae_RNT	decaffeinated coffee vs. any other	drinks	Sign concordance test	408	-0.0539216	NA	0.298493
G_unclassified_F_Porphyromonadaceae_RNT	decaffeinated coffee vs. any other	drinks	Unweighted regression	408	-0.158529	2.3238	0.945611
G_unclassified_F_Prevotellaceae_RNT	decaffeinated coffee vs. any other	drinks	Maximum likelihood	408	-0.145782	0.334601	0.663063
G_unclassified_F_Prevotellaceae_RNT	decaffeinated coffee vs. any other	drinks	MR Egger	408	0.0158691	0.993985	0.98727
G_unclassified_F_Prevotellaceae_RNT	decaffeinated coffee vs. any other	drinks	MR Egger (bootstrap)	408	-0.415744	0.754479	0.292
G_unclassified_F_Prevotellaceae_RNT	decaffeinated coffee vs. any other	drinks	Simple median	408	-0.328452	0.458277	0.473553
G_unclassified_F_Prevotellaceae_RNT	decaffeinated coffee vs. any other	drinks	Weighted median	408	-0.423865	0.469808	0.366947
G_unclassified_F_Prevotellaceae_RNT	decaffeinated coffee vs. any other	drinks	Penalised weighted median	408	-0.45384	0.467035	0.331176
G_unclassified_F_Prevotellaceae_RNT	decaffeinated coffee vs. any other	drinks	Inverse variance weighted	408	-0.147641	0.327515	0.65214
G_unclassified_F_Prevotellaceae_RNT	decaffeinated coffee vs. any other	drinks	IVW radial	408	-0.147643	0.308542	0.632282
G_unclassified_F_Prevotellaceae_RNT	decaffeinated coffee vs. any other	drinks	Inverse variance weighted (multiplicative random effects)	408	-0.147641	0.308542	0.632286
G_unclassified_F_Prevotellaceae_RNT	decaffeinated coffee vs. any other	drinks	Inverse variance weighted (fixed effects)	408	-0.147641	0.327515	0.65214
G_unclassified_F_Prevotellaceae_RNT	decaffeinated coffee vs. any other	drinks	Simple mode	408	0.97147	1.69903	0.567786
G_unclassified_F_Prevotellaceae_RNT	decaffeinated coffee vs. any other	drinks	Weighted mode	408	0.542713	1.70844	0.750902
G_unclassified_F_Prevotellaceae_RNT	decaffeinated coffee vs. any other	drinks	Weighted mode (NOME)	408	0.649902	1.85021	0.725577
G_unclassified_F_Prevotellaceae_RNT	decaffeinated coffee vs. any other	drinks	Simple mode (NOME)	408	0.97147	1.87727	0.605095
G_unclassified_F_Prevotellaceae_RNT	decaffeinated coffee vs. any other	drinks	Robust adjusted profile score (RAPS)	408	-0.268551	0.353766	0.447782
G_unclassified_F_Prevotellaceae_RNT	decaffeinated coffee vs. any other	drinks	Sign concordance test	408	-0.0294118	NA	0.586096
G_unclassified_F_Prevotellaceae_RNT	decaffeinated coffee vs. any other	drinks	Unweighted regression	408	-0.378996	2.3238	0.870445
G_unclassified_F_Rhodospirillaceae_RNT	decaffeinated coffee vs. any other	drinks	Maximum likelihood	408	-0.162011	0.192209	0.39929
G_unclassified_F_Rhodospirillaceae_RNT	decaffeinated coffee vs. any other	drinks	MR Egger	408	-0.160311	0.57075	0.778947
G_unclassified_F_Rhodospirillaceae_RNT	decaffeinated coffee vs. any other	drinks	MR Egger (bootstrap)	408	-0.0888349	0.441857	0.41
G_unclassified_F_Rhodospirillaceae_RNT	decaffeinated coffee vs. any other	drinks	Simple median	408	-0.0481158	0.265051	0.855948
G_unclassified_F_Rhodospirillaceae_RNT	decaffeinated coffee vs. any other	drinks	Weighted median	408	-0.0257342	0.286063	0.928319
G_unclassified_F_Rhodospirillaceae_RNT	decaffeinated coffee vs. any other	drinks	Penalised weighted median	408	-0.0268448	0.27891	0.923323
G_unclassified_F_Rhodospirillaceae_RNT	decaffeinated coffee vs. any other	drinks	Inverse variance weighted	408	-0.160872	0.187647	0.39127
G_unclassified_F_Rhodospirillaceae_RNT	decaffeinated coffee vs. any other	drinks	IVW radial	408	-0.160874	0.187053	0.389766
G_unclassified_F_Rhodospirillaceae_RNT	decaffeinated coffee vs. any other	drinks	Inverse variance weighted (multiplicative random effects)	408	-0.160872	0.187053	0.38977
G_unclassified_F_Rhodospirillaceae_RNT	decaffeinated coffee vs. any other	drinks	Inverse variance weighted (fixed effects)	408	-0.160872	0.187647	0.39127
G_unclassified_F_Rhodospirillaceae_RNT	decaffeinated coffee vs. any other	drinks	Simple mode	408	0.376987	1.00686	0.708287
G_unclassified_F_Rhodospirillaceae_RNT	decaffeinated coffee vs. any other	drinks	Weighted mode	408	0.376987	0.928887	0.685068
G_unclassified_F_Rhodospirillaceae_RNT	decaffeinated coffee vs. any other	drinks	Weighted mode (NOME)	408	0.376987	1.03202	0.715083
G_unclassified_F_Rhodospirillaceae_RNT	decaffeinated coffee vs. any other	drinks	Simple mode (NOME)	408	0.376987	1.08648	0.728785
G_unclassified_F_Rhodospirillaceae_RNT	decaffeinated coffee vs. any other	drinks	Robust adjusted profile score (RAPS)	408	-0.162457	0.202091	0.421467
G_unclassified_F_Rhodospirillaceae_RNT	decaffeinated coffee vs. any other	drinks	Sign concordance test	408	-0.0147059	NA	0.80453
G_unclassified_F_Rhodospirillaceae_RNT	decaffeinated coffee vs. any other	drinks	Unweighted regression	408	-0.237257	2.3238	0.918678
G_unclassified_F_Ruminococcaceae_RNT	decaffeinated coffee vs. any other	drinks	Maximum likelihood	408	-0.328847	0.139304	0.0182432
G_unclassified_F_Ruminococcaceae_RNT	decaffeinated coffee vs. any other	drinks	MR Egger	408	0.198186	0.413388	0.631899
G_unclassified_F_Ruminococcaceae_RNT	decaffeinated coffee vs. any other	drinks	MR Egger (bootstrap)	408	-0.568159	0.317641	0.037
G_unclassified_F_Ruminococcaceae_RNT	decaffeinated coffee vs. any other	drinks	Simple median	408	-0.247856	0.198535	0.211875
G_unclassified_F_Ruminococcaceae_RNT	decaffeinated coffee vs. any other	drinks	Weighted median	408	-0.2598	0.203978	0.202781
G_unclassified_F_Ruminococcaceae_RNT	decaffeinated coffee vs. any other	drinks	Penalised weighted median	408	-0.258454	0.193833	0.182404
G_unclassified_F_Ruminococcaceae_RNT	decaffeinated coffee vs. any other	drinks	Inverse variance weighted	408	-0.32778	0.136174	0.0160811
G_unclassified_F_Ruminococcaceae_RNT	decaffeinated coffee vs. any other	drinks	IVW radial	408	-0.327778	0.130826	0.0122292
G_unclassified_F_Ruminococcaceae_RNT	decaffeinated coffee vs. any other	drinks	Inverse variance weighted (multiplicative random effects)	408	-0.32778	0.130825	0.0122285
G_unclassified_F_Ruminococcaceae_RNT	decaffeinated coffee vs. any other	drinks	Inverse variance weighted (fixed effects)	408	-0.32778	0.136174	0.0160811
G_unclassified_F_Ruminococcaceae_RNT	decaffeinated coffee vs. any other	drinks	Simple mode	408	-0.0465585	0.739797	0.94985
G_unclassified_F_Ruminococcaceae_RNT	decaffeinated coffee vs. any other	drinks	Weighted mode	408	-0.126957	0.681903	0.852396
G_unclassified_F_Ruminococcaceae_RNT	decaffeinated coffee vs. any other	drinks	Weighted mode (NOME)	408	-0.126957	0.680121	0.852013
G_unclassified_F_Ruminococcaceae_RNT	decaffeinated coffee vs. any other	drinks	Simple mode (NOME)	408	-0.0465585	0.764114	0.951444
G_unclassified_F_Ruminococcaceae_RNT	decaffeinated coffee vs. any other	drinks	Robust adjusted profile score (RAPS)	408	-0.312702	0.146924	0.0333105
G_unclassified_F_Ruminococcaceae_RNT	decaffeinated coffee vs. any other	drinks	Sign concordance test	408	-0.0784314	NA	0.124746
G_unclassified_F_Ruminococcaceae_RNT	decaffeinated coffee vs. any other	drinks	Unweighted regression	408	-0.0682727	2.3238	0.976562
G_unclassified_K_Bacteria_RNT	decaffeinated coffee vs. any other	drinks	Maximum likelihood	408	-0.350354	0.154506	0.0233549
G_unclassified_K_Bacteria_RNT	decaffeinated coffee vs. any other	drinks	MR Egger	408	0.487982	0.458868	0.288211
G_unclassified_K_Bacteria_RNT	decaffeinated coffee vs. any other	drinks	MR Egger (bootstrap)	408	-0.735887	0.358006	0.023
G_unclassified_K_Bacteria_RNT	decaffeinated coffee vs. any other	drinks	Simple median	408	-0.294571	0.227351	0.19509
G_unclassified_K_Bacteria_RNT	decaffeinated coffee vs. any other	drinks	Weighted median	408	-0.268596	0.216791	0.215359
G_unclassified_K_Bacteria_RNT	decaffeinated coffee vs. any other	drinks	Penalised weighted median	408	-0.202329	0.2181	0.353569
G_unclassified_K_Bacteria_RNT	decaffeinated coffee vs. any other	drinks	Inverse variance weighted	408	-0.350407	0.150911	0.0202356
G_unclassified_K_Bacteria_RNT	decaffeinated coffee vs. any other	drinks	IVW radial	408	-0.350388	0.14941	0.0190198
G_unclassified_K_Bacteria_RNT	decaffeinated coffee vs. any other	drinks	Inverse variance weighted (multiplicative random effects)	408	-0.350407	0.149409	0.0190123
G_unclassified_K_Bacteria_RNT	decaffeinated coffee vs. any other	drinks	Inverse variance weighted (fixed effects)	408	-0.350407	0.150911	0.0202356
G_unclassified_K_Bacteria_RNT	decaffeinated coffee vs. any other	drinks	Simple mode	408	-0.191319	0.865976	0.825258
G_unclassified_K_Bacteria_RNT	decaffeinated coffee vs. any other	drinks	Weighted mode	408	-0.0918434	0.760676	0.903957
G_unclassified_K_Bacteria_RNT	decaffeinated coffee vs. any other	drinks	Weighted mode (NOME)	408	-0.0918434	0.82087	0.910969
G_unclassified_K_Bacteria_RNT	decaffeinated coffee vs. any other	drinks	Simple mode (NOME)	408	-0.191319	0.866429	0.825348
G_unclassified_K_Bacteria_RNT	decaffeinated coffee vs. any other	drinks	Robust adjusted profile score (RAPS)	408	-0.289737	0.162638	0.074834
G_unclassified_K_Bacteria_RNT	decaffeinated coffee vs. any other	drinks	Sign concordance test	408	-0.0637255	NA	0.215783
G_unclassified_K_Bacteria_RNT	decaffeinated coffee vs. any other	drinks	Unweighted regression	408	0.193218	2.3238	0.933734
G_unclassified_O_Bacteroidales_RNT	decaffeinated coffee vs. any other	drinks	Maximum likelihood	408	0.049675	0.308423	0.872045
G_unclassified_O_Bacteroidales_RNT	decaffeinated coffee vs. any other	drinks	MR Egger	408	0.683241	0.910871	0.453631
G_unclassified_O_Bacteroidales_RNT	decaffeinated coffee vs. any other	drinks	MR Egger (bootstrap)	408	-0.214936	0.703957	0.382
G_unclassified_O_Bacteroidales_RNT	decaffeinated coffee vs. any other	drinks	Simple median	408	0.254845	0.44534	0.567153
G_unclassified_O_Bacteroidales_RNT	decaffeinated coffee vs. any other	drinks	Weighted median	408	0.262274	0.447937	0.558201
G_unclassified_O_Bacteroidales_RNT	decaffeinated coffee vs. any other	drinks	Penalised weighted median	408	0.265034	0.435036	0.542377
G_unclassified_O_Bacteroidales_RNT	decaffeinated coffee vs. any other	drinks	Inverse variance weighted	408	0.0472099	0.301485	0.875567
G_unclassified_O_Bacteroidales_RNT	decaffeinated coffee vs. any other	drinks	IVW radial	408	0.0472099	0.292729	0.871877
G_unclassified_O_Bacteroidales_RNT	decaffeinated coffee vs. any other	drinks	Inverse variance weighted (multiplicative random effects)	408	0.0472099	0.292729	0.871877
G_unclassified_O_Bacteroidales_RNT	decaffeinated coffee vs. any other	drinks	Inverse variance weighted (fixed effects)	408	0.0472099	0.301485	0.875567
G_unclassified_O_Bacteroidales_RNT	decaffeinated coffee vs. any other	drinks	Simple mode	408	1.1324	1.7358	0.514522
G_unclassified_O_Bacteroidales_RNT	decaffeinated coffee vs. any other	drinks	Weighted mode	408	0.853252	1.62085	0.598881
G_unclassified_O_Bacteroidales_RNT	decaffeinated coffee vs. any other	drinks	Weighted mode (NOME)	408	0.853252	1.69732	0.615442
G_unclassified_O_Bacteroidales_RNT	decaffeinated coffee vs. any other	drinks	Simple mode (NOME)	408	1.1324	1.77007	0.522694
G_unclassified_O_Bacteroidales_RNT	decaffeinated coffee vs. any other	drinks	Robust adjusted profile score (RAPS)	408	0.0961397	0.325137	0.767467
G_unclassified_O_Bacteroidales_RNT	decaffeinated coffee vs. any other	drinks	Sign concordance test	408	0.0343137	NA	0.519888
G_unclassified_O_Bacteroidales_RNT	decaffeinated coffee vs. any other	drinks	Unweighted regression	408	0.0989841	2.3238	0.966024
G_unclassified_O_Clostridiales_RNT	decaffeinated coffee vs. any other	drinks	Maximum likelihood	408	-0.390087	0.136569	0.00428563
G_unclassified_O_Clostridiales_RNT	decaffeinated coffee vs. any other	drinks	MR Egger	408	-0.104146	0.405432	0.797405
G_unclassified_O_Clostridiales_RNT	decaffeinated coffee vs. any other	drinks	MR Egger (bootstrap)	408	-0.446883	0.302596	0.062
G_unclassified_O_Clostridiales_RNT	decaffeinated coffee vs. any other	drinks	Simple median	408	-0.296373	0.196654	0.131789
G_unclassified_O_Clostridiales_RNT	decaffeinated coffee vs. any other	drinks	Weighted median	408	-0.276058	0.196568	0.160202
G_unclassified_O_Clostridiales_RNT	decaffeinated coffee vs. any other	drinks	Penalised weighted median	408	-0.275792	0.199914	0.167724
G_unclassified_O_Clostridiales_RNT	decaffeinated coffee vs. any other	drinks	Inverse variance weighted	408	-0.389443	0.133532	0.0035401
G_unclassified_O_Clostridiales_RNT	decaffeinated coffee vs. any other	drinks	IVW radial	408	-0.389441	0.127297	0.00221851
G_unclassified_O_Clostridiales_RNT	decaffeinated coffee vs. any other	drinks	Inverse variance weighted (multiplicative random effects)	408	-0.389443	0.127297	0.00221831
G_unclassified_O_Clostridiales_RNT	decaffeinated coffee vs. any other	drinks	Inverse variance weighted (fixed effects)	408	-0.389443	0.133532	0.0035401
G_unclassified_O_Clostridiales_RNT	decaffeinated coffee vs. any other	drinks	Simple mode	408	-1.2299	0.760834	0.106758
G_unclassified_O_Clostridiales_RNT	decaffeinated coffee vs. any other	drinks	Weighted mode	408	-0.1121	0.67915	0.86898
G_unclassified_O_Clostridiales_RNT	decaffeinated coffee vs. any other	drinks	Weighted mode (NOME)	408	-0.148158	0.74028	0.841473
G_unclassified_O_Clostridiales_RNT	decaffeinated coffee vs. any other	drinks	Simple mode (NOME)	408	-1.2299	0.761115	0.106887
G_unclassified_O_Clostridiales_RNT	decaffeinated coffee vs. any other	drinks	Robust adjusted profile score (RAPS)	408	-0.379325	0.14416	0.0085066
G_unclassified_O_Clostridiales_RNT	decaffeinated coffee vs. any other	drinks	Sign concordance test	408	-0.102941	NA	0.0422449
G_unclassified_O_Clostridiales_RNT	decaffeinated coffee vs. any other	drinks	Unweighted regression	408	-0.197254	2.3238	0.932353
G_unclassified_P_Bacteroidetes_RNT	decaffeinated coffee vs. any other	drinks	Maximum likelihood	408	-0.123285	0.257443	0.632023
G_unclassified_P_Bacteroidetes_RNT	decaffeinated coffee vs. any other	drinks	MR Egger	408	1.20502	0.767496	0.117177
G_unclassified_P_Bacteroidetes_RNT	decaffeinated coffee vs. any other	drinks	MR Egger (bootstrap)	408	-0.644983	0.571461	0.133
G_unclassified_P_Bacteroidetes_RNT	decaffeinated coffee vs. any other	drinks	Simple median	408	-0.211846	0.362116	0.558533
G_unclassified_P_Bacteroidetes_RNT	decaffeinated coffee vs. any other	drinks	Weighted median	408	-0.212221	0.369619	0.565859
G_unclassified_P_Bacteroidetes_RNT	decaffeinated coffee vs. any other	drinks	Penalised weighted median	408	-0.213956	0.357561	0.549588
G_unclassified_P_Bacteroidetes_RNT	decaffeinated coffee vs. any other	drinks	Inverse variance weighted	408	-0.12431	0.251688	0.621373
G_unclassified_P_Bacteroidetes_RNT	decaffeinated coffee vs. any other	drinks	IVW radial	408	-0.124309	0.243378	0.609516
G_unclassified_P_Bacteroidetes_RNT	decaffeinated coffee vs. any other	drinks	Inverse variance weighted (multiplicative random effects)	408	-0.12431	0.243378	0.609512
G_unclassified_P_Bacteroidetes_RNT	decaffeinated coffee vs. any other	drinks	Inverse variance weighted (fixed effects)	408	-0.12431	0.251688	0.621373
G_unclassified_P_Bacteroidetes_RNT	decaffeinated coffee vs. any other	drinks	Simple mode	408	-0.847618	1.36148	0.533915
G_unclassified_P_Bacteroidetes_RNT	decaffeinated coffee vs. any other	drinks	Weighted mode	408	-0.772527	1.32323	0.559664
G_unclassified_P_Bacteroidetes_RNT	decaffeinated coffee vs. any other	drinks	Weighted mode (NOME)	408	-0.847618	1.44078	0.556653
G_unclassified_P_Bacteroidetes_RNT	decaffeinated coffee vs. any other	drinks	Simple mode (NOME)	408	-0.847618	1.49242	0.570383
G_unclassified_P_Bacteroidetes_RNT	decaffeinated coffee vs. any other	drinks	Robust adjusted profile score (RAPS)	408	-0.153742	0.271446	0.571135
G_unclassified_P_Bacteroidetes_RNT	decaffeinated coffee vs. any other	drinks	Sign concordance test	408	-0.0686275	NA	0.181251
G_unclassified_P_Bacteroidetes_RNT	decaffeinated coffee vs. any other	drinks	Unweighted regression	408	0.474741	2.3238	0.838123
G_unclassified_P_Firmicutes_RNT	decaffeinated coffee vs. any other	drinks	Maximum likelihood	408	-0.258694	0.149957	0.0845071
G_unclassified_P_Firmicutes_RNT	decaffeinated coffee vs. any other	drinks	MR Egger	408	-0.013694	0.444537	0.97544
G_unclassified_P_Firmicutes_RNT	decaffeinated coffee vs. any other	drinks	MR Egger (bootstrap)	408	-0.273059	0.339089	0.209
G_unclassified_P_Firmicutes_RNT	decaffeinated coffee vs. any other	drinks	Simple median	408	-0.129339	0.219646	0.555961
G_unclassified_P_Firmicutes_RNT	decaffeinated coffee vs. any other	drinks	Weighted median	408	-0.124502	0.214977	0.562494
G_unclassified_P_Firmicutes_RNT	decaffeinated coffee vs. any other	drinks	Penalised weighted median	408	-0.118023	0.21579	0.584423
G_unclassified_P_Firmicutes_RNT	decaffeinated coffee vs. any other	drinks	Inverse variance weighted	408	-0.258274	0.14667	0.0782526
G_unclassified_P_Firmicutes_RNT	decaffeinated coffee vs. any other	drinks	IVW radial	408	-0.25827	0.139442	0.0640008
G_unclassified_P_Firmicutes_RNT	decaffeinated coffee vs. any other	drinks	Inverse variance weighted (multiplicative random effects)	408	-0.258274	0.139442	0.0639965
G_unclassified_P_Firmicutes_RNT	decaffeinated coffee vs. any other	drinks	Inverse variance weighted (fixed effects)	408	-0.258274	0.14667	0.0782526
G_unclassified_P_Firmicutes_RNT	decaffeinated coffee vs. any other	drinks	Simple mode	408	0.168942	0.782938	0.829267
G_unclassified_P_Firmicutes_RNT	decaffeinated coffee vs. any other	drinks	Weighted mode	408	0.126769	0.75002	0.865864
G_unclassified_P_Firmicutes_RNT	decaffeinated coffee vs. any other	drinks	Weighted mode (NOME)	408	0.126769	0.733324	0.86284
G_unclassified_P_Firmicutes_RNT	decaffeinated coffee vs. any other	drinks	Simple mode (NOME)	408	0.168942	0.850109	0.842573
G_unclassified_P_Firmicutes_RNT	decaffeinated coffee vs. any other	drinks	Robust adjusted profile score (RAPS)	408	-0.247755	0.158308	0.117578
G_unclassified_P_Firmicutes_RNT	decaffeinated coffee vs. any other	drinks	Sign concordance test	408	-0.0392157	NA	0.457759
G_unclassified_P_Firmicutes_RNT	decaffeinated coffee vs. any other	drinks	Unweighted regression	408	-0.284295	2.3238	0.902629
G_unclassified_P_Proteobacteria_RNT	decaffeinated coffee vs. any other	drinks	Maximum likelihood	408	0.409576	0.203778	0.0444408
G_unclassified_P_Proteobacteria_RNT	decaffeinated coffee vs. any other	drinks	MR Egger	408	0.260753	0.622965	0.675754
G_unclassified_P_Proteobacteria_RNT	decaffeinated coffee vs. any other	drinks	MR Egger (bootstrap)	408	0.819486	0.49424	0.05
G_unclassified_P_Proteobacteria_RNT	decaffeinated coffee vs. any other	drinks	Simple median	408	0.232203	0.297944	0.435773
G_unclassified_P_Proteobacteria_RNT	decaffeinated coffee vs. any other	drinks	Weighted median	408	0.30747	0.307134	0.316783
G_unclassified_P_Proteobacteria_RNT	decaffeinated coffee vs. any other	drinks	Penalised weighted median	408	0.337736	0.298039	0.257133
G_unclassified_P_Proteobacteria_RNT	decaffeinated coffee vs. any other	drinks	Inverse variance weighted	408	0.399648	0.205423	0.0517171
G_unclassified_P_Proteobacteria_RNT	decaffeinated coffee vs. any other	drinks	IVW radial	408	0.399647	0.205425	0.0517191
G_unclassified_P_Proteobacteria_RNT	decaffeinated coffee vs. any other	drinks	Inverse variance weighted (multiplicative random effects)	408	0.399648	0.205423	0.0517171
G_unclassified_P_Proteobacteria_RNT	decaffeinated coffee vs. any other	drinks	Inverse variance weighted (fixed effects)	408	0.399648	0.198586	0.0441708
G_unclassified_P_Proteobacteria_RNT	decaffeinated coffee vs. any other	drinks	Simple mode	408	0.0694446	1.15346	0.952022
G_unclassified_P_Proteobacteria_RNT	decaffeinated coffee vs. any other	drinks	Weighted mode	408	1.26784	1.03005	0.219092
G_unclassified_P_Proteobacteria_RNT	decaffeinated coffee vs. any other	drinks	Weighted mode (NOME)	408	1.40882	1.13393	0.214794
G_unclassified_P_Proteobacteria_RNT	decaffeinated coffee vs. any other	drinks	Simple mode (NOME)	408	0.0694446	1.22778	0.954923
G_unclassified_P_Proteobacteria_RNT	decaffeinated coffee vs. any other	drinks	Robust adjusted profile score (RAPS)	408	0.444978	0.219641	0.0427715
G_unclassified_P_Proteobacteria_RNT	decaffeinated coffee vs. any other	drinks	Sign concordance test	408	0.0490196	NA	0.346901
G_unclassified_P_Proteobacteria_RNT	decaffeinated coffee vs. any other	drinks	Unweighted regression	408	0.147455	2.3238	0.949405
G_Veillonella_RNT	decaffeinated coffee vs. any other	drinks	Maximum likelihood	408	-0.147488	0.251608	0.557754
G_Veillonella_RNT	decaffeinated coffee vs. any other	drinks	MR Egger	408	0.482947	0.768805	0.53024
G_Veillonella_RNT	decaffeinated coffee vs. any other	drinks	MR Egger (bootstrap)	408	-0.589285	0.581536	0.154
G_Veillonella_RNT	decaffeinated coffee vs. any other	drinks	Simple median	408	-0.285773	0.362549	0.430559
G_Veillonella_RNT	decaffeinated coffee vs. any other	drinks	Weighted median	408	-0.338685	0.34866	0.331353
G_Veillonella_RNT	decaffeinated coffee vs. any other	drinks	Penalised weighted median	408	-0.345387	0.374835	0.356822
G_Veillonella_RNT	decaffeinated coffee vs. any other	drinks	Inverse variance weighted	408	-0.146895	0.252019	0.559978
G_Veillonella_RNT	decaffeinated coffee vs. any other	drinks	IVW radial	408	-0.146894	0.252019	0.559982
G_Veillonella_RNT	decaffeinated coffee vs. any other	drinks	Inverse variance weighted (multiplicative random effects)	408	-0.146895	0.252019	0.559978
G_Veillonella_RNT	decaffeinated coffee vs. any other	drinks	Inverse variance weighted (fixed effects)	408	-0.146895	0.245267	0.549226
G_Veillonella_RNT	decaffeinated coffee vs. any other	drinks	Simple mode	408	-1.72959	1.41936	0.223713
G_Veillonella_RNT	decaffeinated coffee vs. any other	drinks	Weighted mode	408	-1.52672	1.32113	0.248517
G_Veillonella_RNT	decaffeinated coffee vs. any other	drinks	Weighted mode (NOME)	408	-1.62815	1.37281	0.236315
G_Veillonella_RNT	decaffeinated coffee vs. any other	drinks	Simple mode (NOME)	408	-1.72959	1.4027	0.218273
G_Veillonella_RNT	decaffeinated coffee vs. any other	drinks	Robust adjusted profile score (RAPS)	408	-0.113421	0.27462	0.6796
G_Veillonella_RNT	decaffeinated coffee vs. any other	drinks	Sign concordance test	408	-0.0490196	NA	0.346901
G_Veillonella_RNT	decaffeinated coffee vs. any other	drinks	Unweighted regression	408	0.264687	2.3238	0.909315
G_Victivallis_RNT	decaffeinated coffee vs. any other	drinks	Maximum likelihood	408	-0.250542	0.201523	0.213778
G_Victivallis_RNT	decaffeinated coffee vs. any other	drinks	MR Egger	408	-0.607237	0.62131	0.328979
G_Victivallis_RNT	decaffeinated coffee vs. any other	drinks	MR Egger (bootstrap)	408	-0.529102	0.450346	0.123
G_Victivallis_RNT	decaffeinated coffee vs. any other	drinks	Simple median	408	-0.150916	0.28493	0.596348
G_Victivallis_RNT	decaffeinated coffee vs. any other	drinks	Weighted median	408	-0.283179	0.284645	0.319811
G_Victivallis_RNT	decaffeinated coffee vs. any other	drinks	Penalised weighted median	408	-0.274214	0.285988	0.337644
G_Victivallis_RNT	decaffeinated coffee vs. any other	drinks	Inverse variance weighted	408	-0.25043	0.204424	0.220558
G_Victivallis_RNT	decaffeinated coffee vs. any other	drinks	IVW radial	408	-0.250427	0.204425	0.220563
G_Victivallis_RNT	decaffeinated coffee vs. any other	drinks	Inverse variance weighted (multiplicative random effects)	408	-0.25043	0.204424	0.220558
G_Victivallis_RNT	decaffeinated coffee vs. any other	drinks	Inverse variance weighted (fixed effects)	408	-0.25043	0.19633	0.202112
G_Victivallis_RNT	decaffeinated coffee vs. any other	drinks	Simple mode	408	-0.0999657	1.09517	0.927316
G_Victivallis_RNT	decaffeinated coffee vs. any other	drinks	Weighted mode	408	-0.319967	1.02916	0.756035
G_Victivallis_RNT	decaffeinated coffee vs. any other	drinks	Weighted mode (NOME)	408	-0.319967	1.15907	0.782645
G_Victivallis_RNT	decaffeinated coffee vs. any other	drinks	Simple mode (NOME)	408	-0.0999657	1.1108	0.928336
G_Victivallis_RNT	decaffeinated coffee vs. any other	drinks	Robust adjusted profile score (RAPS)	408	-0.197561	0.220631	0.370553
G_Victivallis_RNT	decaffeinated coffee vs. any other	drinks	Sign concordance test	408	-0.0392157	NA	0.457759
G_Victivallis_RNT	decaffeinated coffee vs. any other	drinks	Unweighted regression	408	-0.203013	2.3238	0.930383
O_Bacteroidales_RNT	decaffeinated coffee vs. any other	drinks	Maximum likelihood	408	0.0537664	0.137722	0.696243
O_Bacteroidales_RNT	decaffeinated coffee vs. any other	drinks	MR Egger	408	-0.258772	0.421896	0.539985
O_Bacteroidales_RNT	decaffeinated coffee vs. any other	drinks	MR Egger (bootstrap)	408	0.233483	0.330922	0.241
O_Bacteroidales_RNT	decaffeinated coffee vs. any other	drinks	Simple median	408	-0.040864	0.195394	0.834342
O_Bacteroidales_RNT	decaffeinated coffee vs. any other	drinks	Weighted median	408	0.0200452	0.203459	0.921518
O_Bacteroidales_RNT	decaffeinated coffee vs. any other	drinks	Penalised weighted median	408	0.0286448	0.20696	0.889919
O_Bacteroidales_RNT	decaffeinated coffee vs. any other	drinks	Inverse variance weighted	408	0.0523778	0.139006	0.70632
O_Bacteroidales_RNT	decaffeinated coffee vs. any other	drinks	IVW radial	408	0.0523772	0.139006	0.706323
O_Bacteroidales_RNT	decaffeinated coffee vs. any other	drinks	Inverse variance weighted (multiplicative random effects)	408	0.0523778	0.139006	0.70632
O_Bacteroidales_RNT	decaffeinated coffee vs. any other	drinks	Inverse variance weighted (fixed effects)	408	0.0523778	0.134209	0.696338
O_Bacteroidales_RNT	decaffeinated coffee vs. any other	drinks	Simple mode	408	-0.349395	0.743875	0.638824
O_Bacteroidales_RNT	decaffeinated coffee vs. any other	drinks	Weighted mode	408	-0.262774	0.633843	0.678673
O_Bacteroidales_RNT	decaffeinated coffee vs. any other	drinks	Weighted mode (NOME)	408	-0.262774	0.64396	0.683444
O_Bacteroidales_RNT	decaffeinated coffee vs. any other	drinks	Simple mode (NOME)	408	-0.349395	0.770807	0.650585
O_Bacteroidales_RNT	decaffeinated coffee vs. any other	drinks	Robust adjusted profile score (RAPS)	408	0.0831867	0.151576	0.583135
O_Bacteroidales_RNT	decaffeinated coffee vs. any other	drinks	Sign concordance test	408	-0.0147059	NA	0.80453
O_Bacteroidales_RNT	decaffeinated coffee vs. any other	drinks	Unweighted regression	408	-0.158699	2.3238	0.945553
O_Burkholderiales_RNT	decaffeinated coffee vs. any other	drinks	Maximum likelihood	408	-0.249527	0.136179	0.0669001
O_Burkholderiales_RNT	decaffeinated coffee vs. any other	drinks	MR Egger	408	-0.0407576	0.403238	0.91954
O_Burkholderiales_RNT	decaffeinated coffee vs. any other	drinks	MR Egger (bootstrap)	408	-0.192617	0.325041	0.278
O_Burkholderiales_RNT	decaffeinated coffee vs. any other	drinks	Simple median	408	-0.124764	0.193001	0.517991
O_Burkholderiales_RNT	decaffeinated coffee vs. any other	drinks	Weighted median	408	-0.0639724	0.199516	0.748484
O_Burkholderiales_RNT	decaffeinated coffee vs. any other	drinks	Penalised weighted median	408	-0.0460138	0.200901	0.81884
O_Burkholderiales_RNT	decaffeinated coffee vs. any other	drinks	Inverse variance weighted	408	-0.249572	0.132908	0.0604112
O_Burkholderiales_RNT	decaffeinated coffee vs. any other	drinks	IVW radial	408	-0.24957	0.132884	0.0603671
O_Burkholderiales_RNT	decaffeinated coffee vs. any other	drinks	Inverse variance weighted (multiplicative random effects)	408	-0.249572	0.132884	0.0603648
O_Burkholderiales_RNT	decaffeinated coffee vs. any other	drinks	Inverse variance weighted (fixed effects)	408	-0.249572	0.132908	0.0604112
O_Burkholderiales_RNT	decaffeinated coffee vs. any other	drinks	Simple mode	408	0.565875	0.737691	0.443473
O_Burkholderiales_RNT	decaffeinated coffee vs. any other	drinks	Weighted mode	408	0.524885	0.689765	0.44712
O_Burkholderiales_RNT	decaffeinated coffee vs. any other	drinks	Weighted mode (NOME)	408	0.565875	0.735934	0.442386
O_Burkholderiales_RNT	decaffeinated coffee vs. any other	drinks	Simple mode (NOME)	408	0.565875	0.839329	0.500567
O_Burkholderiales_RNT	decaffeinated coffee vs. any other	drinks	Robust adjusted profile score (RAPS)	408	-0.249833	0.145208	0.0853378
O_Burkholderiales_RNT	decaffeinated coffee vs. any other	drinks	Sign concordance test	408	-0.0441176	NA	0.400026
O_Burkholderiales_RNT	decaffeinated coffee vs. any other	drinks	Unweighted regression	408	-0.167156	2.3238	0.942656
O_Clostridiales_RNT	decaffeinated coffee vs. any other	drinks	Maximum likelihood	408	-0.12153	0.138757	0.381114
O_Clostridiales_RNT	decaffeinated coffee vs. any other	drinks	MR Egger	408	0.0413196	0.443199	0.925767
O_Clostridiales_RNT	decaffeinated coffee vs. any other	drinks	MR Egger (bootstrap)	408	0.117154	0.313069	0.348
O_Clostridiales_RNT	decaffeinated coffee vs. any other	drinks	Simple median	408	-0.348478	0.197589	0.0777917
O_Clostridiales_RNT	decaffeinated coffee vs. any other	drinks	Weighted median	408	-0.305758	0.208446	0.142418
O_Clostridiales_RNT	decaffeinated coffee vs. any other	drinks	Penalised weighted median	408	-0.31279	0.207216	0.131174
O_Clostridiales_RNT	decaffeinated coffee vs. any other	drinks	Inverse variance weighted	408	-0.12156	0.145878	0.404675
O_Clostridiales_RNT	decaffeinated coffee vs. any other	drinks	IVW radial	408	-0.121559	0.145878	0.40468
O_Clostridiales_RNT	decaffeinated coffee vs. any other	drinks	Inverse variance weighted (multiplicative random effects)	408	-0.12156	0.145878	0.404675
O_Clostridiales_RNT	decaffeinated coffee vs. any other	drinks	Inverse variance weighted (fixed effects)	408	-0.12156	0.134848	0.367341
O_Clostridiales_RNT	decaffeinated coffee vs. any other	drinks	Simple mode	408	-1.25265	0.818998	0.12692
O_Clostridiales_RNT	decaffeinated coffee vs. any other	drinks	Weighted mode	408	-1.05428	0.767476	0.17029
O_Clostridiales_RNT	decaffeinated coffee vs. any other	drinks	Weighted mode (NOME)	408	-1.15347	0.767214	0.133499
O_Clostridiales_RNT	decaffeinated coffee vs. any other	drinks	Simple mode (NOME)	408	-1.25265	0.815231	0.125179
O_Clostridiales_RNT	decaffeinated coffee vs. any other	drinks	Robust adjusted profile score (RAPS)	408	-0.173393	0.159942	0.278321
O_Clostridiales_RNT	decaffeinated coffee vs. any other	drinks	Sign concordance test	408	-0.0294118	NA	0.586096
O_Clostridiales_RNT	decaffeinated coffee vs. any other	drinks	Unweighted regression	408	0.0373256	2.3238	0.987185
O_Lactobacillales_RNT	decaffeinated coffee vs. any other	drinks	Maximum likelihood	408	0.138952	0.143935	0.334352
O_Lactobacillales_RNT	decaffeinated coffee vs. any other	drinks	MR Egger	408	0.523063	0.448814	0.244528
O_Lactobacillales_RNT	decaffeinated coffee vs. any other	drinks	MR Egger (bootstrap)	408	0.0642673	0.310776	0.424
O_Lactobacillales_RNT	decaffeinated coffee vs. any other	drinks	Simple median	408	0.225305	0.208858	0.2807
O_Lactobacillales_RNT	decaffeinated coffee vs. any other	drinks	Weighted median	408	0.377921	0.208518	0.0699219
O_Lactobacillales_RNT	decaffeinated coffee vs. any other	drinks	Penalised weighted median	408	0.383155	0.214037	0.0734326
O_Lactobacillales_RNT	decaffeinated coffee vs. any other	drinks	Inverse variance weighted	408	0.136059	0.14781	0.357312
O_Lactobacillales_RNT	decaffeinated coffee vs. any other	drinks	IVW radial	408	0.136062	0.14781	0.357301
O_Lactobacillales_RNT	decaffeinated coffee vs. any other	drinks	Inverse variance weighted (multiplicative random effects)	408	0.136059	0.14781	0.357312
O_Lactobacillales_RNT	decaffeinated coffee vs. any other	drinks	Inverse variance weighted (fixed effects)	408	0.136059	0.140071	0.331372
O_Lactobacillales_RNT	decaffeinated coffee vs. any other	drinks	Simple mode	408	1.7586	0.87735	0.0456843
O_Lactobacillales_RNT	decaffeinated coffee vs. any other	drinks	Weighted mode	408	1.67224	0.847247	0.0490881
O_Lactobacillales_RNT	decaffeinated coffee vs. any other	drinks	Weighted mode (NOME)	408	1.80178	0.807464	0.026198
O_Lactobacillales_RNT	decaffeinated coffee vs. any other	drinks	Simple mode (NOME)	408	1.7586	0.934414	0.0605443
O_Lactobacillales_RNT	decaffeinated coffee vs. any other	drinks	Robust adjusted profile score (RAPS)	408	0.174432	0.163559	0.286207
O_Lactobacillales_RNT	decaffeinated coffee vs. any other	drinks	Sign concordance test	408	0.0539216	NA	0.298493
O_Lactobacillales_RNT	decaffeinated coffee vs. any other	drinks	Unweighted regression	408	0.0346104	2.3238	0.988117
O_Rhodospirillales_RNT	decaffeinated coffee vs. any other	drinks	Maximum likelihood	408	-0.135265	0.177163	0.445162
O_Rhodospirillales_RNT	decaffeinated coffee vs. any other	drinks	MR Egger	408	-0.274034	0.529081	0.604779
O_Rhodospirillales_RNT	decaffeinated coffee vs. any other	drinks	MR Egger (bootstrap)	408	-0.120144	0.411431	0.394
O_Rhodospirillales_RNT	decaffeinated coffee vs. any other	drinks	Simple median	408	-0.126056	0.242966	0.603886
O_Rhodospirillales_RNT	decaffeinated coffee vs. any other	drinks	Weighted median	408	-0.222934	0.245845	0.36451
O_Rhodospirillales_RNT	decaffeinated coffee vs. any other	drinks	Penalised weighted median	408	-0.232895	0.264899	0.379301
O_Rhodospirillales_RNT	decaffeinated coffee vs. any other	drinks	Inverse variance weighted	408	-0.134928	0.173398	0.436486
O_Rhodospirillales_RNT	decaffeinated coffee vs. any other	drinks	IVW radial	408	-0.134929	0.173398	0.436484
O_Rhodospirillales_RNT	decaffeinated coffee vs. any other	drinks	Inverse variance weighted (multiplicative random effects)	408	-0.134928	0.173398	0.436486
O_Rhodospirillales_RNT	decaffeinated coffee vs. any other	drinks	Inverse variance weighted (fixed effects)	408	-0.134928	0.172925	0.435231
O_Rhodospirillales_RNT	decaffeinated coffee vs. any other	drinks	Simple mode	408	-0.473239	0.946746	0.617445
O_Rhodospirillales_RNT	decaffeinated coffee vs. any other	drinks	Weighted mode	408	-0.473239	0.801391	0.555169
O_Rhodospirillales_RNT	decaffeinated coffee vs. any other	drinks	Weighted mode (NOME)	408	-0.473239	0.902797	0.60043
O_Rhodospirillales_RNT	decaffeinated coffee vs. any other	drinks	Simple mode (NOME)	408	-0.473239	1.01992	0.642899
O_Rhodospirillales_RNT	decaffeinated coffee vs. any other	drinks	Robust adjusted profile score (RAPS)	408	-0.123662	0.187009	0.508445
O_Rhodospirillales_RNT	decaffeinated coffee vs. any other	drinks	Sign concordance test	408	-0.0441176	NA	0.400026
O_Rhodospirillales_RNT	decaffeinated coffee vs. any other	drinks	Unweighted regression	408	-0.273689	2.3238	0.906245
O_Selenomonadales_RNT	decaffeinated coffee vs. any other	drinks	Maximum likelihood	408	0.220828	0.139487	0.113388
O_Selenomonadales_RNT	decaffeinated coffee vs. any other	drinks	MR Egger	408	0.0407708	0.413078	0.921425
O_Selenomonadales_RNT	decaffeinated coffee vs. any other	drinks	MR Egger (bootstrap)	408	-0.127887	0.319962	0.344
O_Selenomonadales_RNT	decaffeinated coffee vs. any other	drinks	Simple median	408	0.431839	0.196979	0.0283572
O_Selenomonadales_RNT	decaffeinated coffee vs. any other	drinks	Weighted median	408	0.296748	0.199818	0.13752
O_Selenomonadales_RNT	decaffeinated coffee vs. any other	drinks	Penalised weighted median	408	0.325289	0.195765	0.0965865
O_Selenomonadales_RNT	decaffeinated coffee vs. any other	drinks	Inverse variance weighted	408	0.21587	0.136267	0.113156
O_Selenomonadales_RNT	decaffeinated coffee vs. any other	drinks	IVW radial	408	0.215864	0.132941	0.104428
O_Selenomonadales_RNT	decaffeinated coffee vs. any other	drinks	Inverse variance weighted (multiplicative random effects)	408	0.21587	0.132941	0.104419
O_Selenomonadales_RNT	decaffeinated coffee vs. any other	drinks	Inverse variance weighted (fixed effects)	408	0.21587	0.136267	0.113156
O_Selenomonadales_RNT	decaffeinated coffee vs. any other	drinks	Simple mode	408	0.931356	0.73083	0.203256
O_Selenomonadales_RNT	decaffeinated coffee vs. any other	drinks	Weighted mode	408	0.89255	0.7758	0.250617
O_Selenomonadales_RNT	decaffeinated coffee vs. any other	drinks	Weighted mode (NOME)	408	0.931356	0.754795	0.217945
O_Selenomonadales_RNT	decaffeinated coffee vs. any other	drinks	Simple mode (NOME)	408	0.931356	0.85268	0.275361
O_Selenomonadales_RNT	decaffeinated coffee vs. any other	drinks	Robust adjusted profile score (RAPS)	408	0.245937	0.147719	0.0959333
O_Selenomonadales_RNT	decaffeinated coffee vs. any other	drinks	Sign concordance test	408	0.127451	NA	0.0114825
O_Selenomonadales_RNT	decaffeinated coffee vs. any other	drinks	Unweighted regression	408	0.170867	2.3238	0.941385
P_Firmicutes_RNT	decaffeinated coffee vs. any other	drinks	Maximum likelihood	408	-0.0845986	0.137513	0.53842
P_Firmicutes_RNT	decaffeinated coffee vs. any other	drinks	MR Egger	408	0.0765338	0.429056	0.858516
P_Firmicutes_RNT	decaffeinated coffee vs. any other	drinks	MR Egger (bootstrap)	408	-0.0745531	0.3198	0.413
P_Firmicutes_RNT	decaffeinated coffee vs. any other	drinks	Simple median	408	-0.141317	0.206346	0.493435
P_Firmicutes_RNT	decaffeinated coffee vs. any other	drinks	Weighted median	408	-0.158218	0.194472	0.415888
P_Firmicutes_RNT	decaffeinated coffee vs. any other	drinks	Penalised weighted median	408	-0.172238	0.19981	0.388682
P_Firmicutes_RNT	decaffeinated coffee vs. any other	drinks	Inverse variance weighted	408	-0.0844989	0.141231	0.549638
P_Firmicutes_RNT	decaffeinated coffee vs. any other	drinks	IVW radial	408	-0.0844978	0.141231	0.549643
P_Firmicutes_RNT	decaffeinated coffee vs. any other	drinks	Inverse variance weighted (multiplicative random effects)	408	-0.0844989	0.141231	0.549638
P_Firmicutes_RNT	decaffeinated coffee vs. any other	drinks	Inverse variance weighted (fixed effects)	408	-0.0844989	0.133851	0.527852
P_Firmicutes_RNT	decaffeinated coffee vs. any other	drinks	Simple mode	408	-0.83802	0.778465	0.282339
P_Firmicutes_RNT	decaffeinated coffee vs. any other	drinks	Weighted mode	408	-0.530019	0.749052	0.479607
P_Firmicutes_RNT	decaffeinated coffee vs. any other	drinks	Weighted mode (NOME)	408	-0.574019	0.752092	0.445768
P_Firmicutes_RNT	decaffeinated coffee vs. any other	drinks	Simple mode (NOME)	408	-0.83802	0.811542	0.302392
P_Firmicutes_RNT	decaffeinated coffee vs. any other	drinks	Robust adjusted profile score (RAPS)	408	-0.115659	0.154562	0.454278
P_Firmicutes_RNT	decaffeinated coffee vs. any other	drinks	Sign concordance test	408	-0.0245098	NA	0.655963
P_Firmicutes_RNT	decaffeinated coffee vs. any other	drinks	Unweighted regression	408	0.0930823	2.3238	0.968048
P_Lentisphaerae_RNT	decaffeinated coffee vs. any other	drinks	Maximum likelihood	408	-0.133599	0.197019	0.497707
P_Lentisphaerae_RNT	decaffeinated coffee vs. any other	drinks	MR Egger	408	-0.279691	0.617658	0.650917
P_Lentisphaerae_RNT	decaffeinated coffee vs. any other	drinks	MR Egger (bootstrap)	408	-0.493756	0.452616	0.144
P_Lentisphaerae_RNT	decaffeinated coffee vs. any other	drinks	Simple median	408	-0.0446832	0.291352	0.878111
P_Lentisphaerae_RNT	decaffeinated coffee vs. any other	drinks	Weighted median	408	-0.246814	0.282895	0.382958
P_Lentisphaerae_RNT	decaffeinated coffee vs. any other	drinks	Penalised weighted median	408	-0.194988	0.279432	0.485302
P_Lentisphaerae_RNT	decaffeinated coffee vs. any other	drinks	Inverse variance weighted	408	-0.133292	0.203076	0.511589
P_Lentisphaerae_RNT	decaffeinated coffee vs. any other	drinks	IVW radial	408	-0.133292	0.203076	0.511591
P_Lentisphaerae_RNT	decaffeinated coffee vs. any other	drinks	Inverse variance weighted (multiplicative random effects)	408	-0.133292	0.203076	0.511589
P_Lentisphaerae_RNT	decaffeinated coffee vs. any other	drinks	Inverse variance weighted (fixed effects)	408	-0.133292	0.191782	0.487043
P_Lentisphaerae_RNT	decaffeinated coffee vs. any other	drinks	Simple mode	408	0.925652	1.11105	0.405259
P_Lentisphaerae_RNT	decaffeinated coffee vs. any other	drinks	Weighted mode	408	-1.29891	1.06089	0.221523
P_Lentisphaerae_RNT	decaffeinated coffee vs. any other	drinks	Weighted mode (NOME)	408	-1.37562	1.04611	0.189254
P_Lentisphaerae_RNT	decaffeinated coffee vs. any other	drinks	Simple mode (NOME)	408	0.925652	1.09724	0.399378
P_Lentisphaerae_RNT	decaffeinated coffee vs. any other	drinks	Robust adjusted profile score (RAPS)	408	-0.0516751	0.218306	0.812882
P_Lentisphaerae_RNT	decaffeinated coffee vs. any other	drinks	Sign concordance test	408	-0.00490196	NA	0.960523
P_Lentisphaerae_RNT	decaffeinated coffee vs. any other	drinks	Unweighted regression	408	0.0559873	2.3238	0.980778
P_Proteobacteria_RNT	decaffeinated coffee vs. any other	drinks	Maximum likelihood	408	-0.101701	0.138162	0.46167
P_Proteobacteria_RNT	decaffeinated coffee vs. any other	drinks	MR Egger	408	0.47413	0.429998	0.27084
P_Proteobacteria_RNT	decaffeinated coffee vs. any other	drinks	MR Egger (bootstrap)	408	-0.160599	0.325789	0.307
P_Proteobacteria_RNT	decaffeinated coffee vs. any other	drinks	Simple median	408	0.108532	0.207606	0.601127
P_Proteobacteria_RNT	decaffeinated coffee vs. any other	drinks	Weighted median	408	0.181557	0.194723	0.351138
P_Proteobacteria_RNT	decaffeinated coffee vs. any other	drinks	Penalised weighted median	408	0.21838	0.19237	0.256288
P_Proteobacteria_RNT	decaffeinated coffee vs. any other	drinks	Inverse variance weighted	408	-0.101747	0.141879	0.473287
P_Proteobacteria_RNT	decaffeinated coffee vs. any other	drinks	IVW radial	408	-0.101746	0.141879	0.47329
P_Proteobacteria_RNT	decaffeinated coffee vs. any other	drinks	Inverse variance weighted (multiplicative random effects)	408	-0.101747	0.141879	0.473287
P_Proteobacteria_RNT	decaffeinated coffee vs. any other	drinks	Inverse variance weighted (fixed effects)	408	-0.101747	0.134506	0.449379
P_Proteobacteria_RNT	decaffeinated coffee vs. any other	drinks	Simple mode	408	0.907309	0.814267	0.265824
P_Proteobacteria_RNT	decaffeinated coffee vs. any other	drinks	Weighted mode	408	0.907309	0.762967	0.23506
P_Proteobacteria_RNT	decaffeinated coffee vs. any other	drinks	Weighted mode (NOME)	408	0.907309	0.770915	0.239913
P_Proteobacteria_RNT	decaffeinated coffee vs. any other	drinks	Simple mode (NOME)	408	0.907309	0.787154	0.249733
P_Proteobacteria_RNT	decaffeinated coffee vs. any other	drinks	Robust adjusted profile score (RAPS)	408	-0.0513848	0.154803	0.739937
P_Proteobacteria_RNT	decaffeinated coffee vs. any other	drinks	Sign concordance test	408	0.0245098	NA	0.655963
P_Proteobacteria_RNT	decaffeinated coffee vs. any other	drinks	Unweighted regression	408	0.0682516	2.3238	0.976569
C_Actinobacteria_RNT	ground+instant coffee vs. other+decaff	drinks	Maximum likelihood	123	-0.628251	0.276037	0.0228482
C_Actinobacteria_RNT	ground+instant coffee vs. other+decaff	drinks	MR Egger	123	-0.863543	0.724895	0.235881
C_Actinobacteria_RNT	ground+instant coffee vs. other+decaff	drinks	MR Egger (bootstrap)	123	0.0887319	0.683328	0.443
C_Actinobacteria_RNT	ground+instant coffee vs. other+decaff	drinks	Simple median	123	-0.349458	0.389997	0.370225
C_Actinobacteria_RNT	ground+instant coffee vs. other+decaff	drinks	Weighted median	123	-0.288253	0.404482	0.476065
C_Actinobacteria_RNT	ground+instant coffee vs. other+decaff	drinks	Penalised weighted median	123	-0.284147	0.395404	0.472372
C_Actinobacteria_RNT	ground+instant coffee vs. other+decaff	drinks	Inverse variance weighted	123	-0.630566	0.293629	0.0317542
C_Actinobacteria_RNT	ground+instant coffee vs. other+decaff	drinks	IVW radial	123	-0.6304	0.29363	0.0317995
C_Actinobacteria_RNT	ground+instant coffee vs. other+decaff	drinks	Inverse variance weighted (multiplicative random effects)	123	-0.630566	0.293629	0.0317542
C_Actinobacteria_RNT	ground+instant coffee vs. other+decaff	drinks	Inverse variance weighted (fixed effects)	123	-0.630566	0.267255	0.0183037
C_Actinobacteria_RNT	ground+instant coffee vs. other+decaff	drinks	Simple mode	123	0.609973	1.29952	0.639633
C_Actinobacteria_RNT	ground+instant coffee vs. other+decaff	drinks	Weighted mode	123	0.505677	1.11868	0.65205
C_Actinobacteria_RNT	ground+instant coffee vs. other+decaff	drinks	Weighted mode (NOME)	123	0.557825	1.26829	0.660841
C_Actinobacteria_RNT	ground+instant coffee vs. other+decaff	drinks	Simple mode (NOME)	123	0.609973	1.30241	0.640375
C_Actinobacteria_RNT	ground+instant coffee vs. other+decaff	drinks	Robust adjusted profile score (RAPS)	123	-0.62757	0.322526	0.0516794
C_Actinobacteria_RNT	ground+instant coffee vs. other+decaff	drinks	Sign concordance test	123	-0.0894309	NA	0.367297
C_Actinobacteria_RNT	ground+instant coffee vs. other+decaff	drinks	Unweighted regression	123	-0.497191	3.75249	0.894592
C_Alphaproteobacteria_RNT	ground+instant coffee vs. other+decaff	drinks	Maximum likelihood	123	0.742425	0.347574	0.0326778
C_Alphaproteobacteria_RNT	ground+instant coffee vs. other+decaff	drinks	MR Egger	123	1.07394	0.840433	0.203754
C_Alphaproteobacteria_RNT	ground+instant coffee vs. other+decaff	drinks	MR Egger (bootstrap)	123	0.175381	0.851627	0.41
C_Alphaproteobacteria_RNT	ground+instant coffee vs. other+decaff	drinks	Simple median	123	0.570863	0.488136	0.242212
C_Alphaproteobacteria_RNT	ground+instant coffee vs. other+decaff	drinks	Weighted median	123	0.406856	0.492376	0.408628
C_Alphaproteobacteria_RNT	ground+instant coffee vs. other+decaff	drinks	Penalised weighted median	123	0.38824	0.506032	0.442949
C_Alphaproteobacteria_RNT	ground+instant coffee vs. other+decaff	drinks	Inverse variance weighted	123	0.708507	0.338186	0.0361693
C_Alphaproteobacteria_RNT	ground+instant coffee vs. other+decaff	drinks	IVW radial	123	0.708596	0.337562	0.0358027
C_Alphaproteobacteria_RNT	ground+instant coffee vs. other+decaff	drinks	Inverse variance weighted (multiplicative random effects)	123	0.708507	0.337562	0.0358266
C_Alphaproteobacteria_RNT	ground+instant coffee vs. other+decaff	drinks	Inverse variance weighted (fixed effects)	123	0.708507	0.338186	0.0361693
C_Alphaproteobacteria_RNT	ground+instant coffee vs. other+decaff	drinks	Simple mode	123	0.221575	1.50025	0.88283
C_Alphaproteobacteria_RNT	ground+instant coffee vs. other+decaff	drinks	Weighted mode	123	0.273635	1.35716	0.840547
C_Alphaproteobacteria_RNT	ground+instant coffee vs. other+decaff	drinks	Weighted mode (NOME)	123	0.273635	1.38137	0.843305
C_Alphaproteobacteria_RNT	ground+instant coffee vs. other+decaff	drinks	Simple mode (NOME)	123	0.221575	1.40798	0.875213
C_Alphaproteobacteria_RNT	ground+instant coffee vs. other+decaff	drinks	Robust adjusted profile score (RAPS)	123	0.610695	0.368027	0.0970396
C_Alphaproteobacteria_RNT	ground+instant coffee vs. other+decaff	drinks	Sign concordance test	123	0.121951	NA	0.206647
C_Alphaproteobacteria_RNT	ground+instant coffee vs. other+decaff	drinks	Unweighted regression	123	0.923648	3.75249	0.805572
C_Deltaproteobacteria_RNT	ground+instant coffee vs. other+decaff	drinks	Maximum likelihood	123	0.0921356	0.285954	0.747298
C_Deltaproteobacteria_RNT	ground+instant coffee vs. other+decaff	drinks	MR Egger	123	0.541887	0.686502	0.431455
C_Deltaproteobacteria_RNT	ground+instant coffee vs. other+decaff	drinks	MR Egger (bootstrap)	123	-0.447476	0.693803	0.265
C_Deltaproteobacteria_RNT	ground+instant coffee vs. other+decaff	drinks	Simple median	123	0.355017	0.400316	0.375164
C_Deltaproteobacteria_RNT	ground+instant coffee vs. other+decaff	drinks	Weighted median	123	0.374488	0.422808	0.37577
C_Deltaproteobacteria_RNT	ground+instant coffee vs. other+decaff	drinks	Penalised weighted median	123	0.384143	0.393758	0.329272
C_Deltaproteobacteria_RNT	ground+instant coffee vs. other+decaff	drinks	Inverse variance weighted	123	0.0879629	0.279379	0.752874
C_Deltaproteobacteria_RNT	ground+instant coffee vs. other+decaff	drinks	IVW radial	123	0.0879639	0.263379	0.738393
C_Deltaproteobacteria_RNT	ground+instant coffee vs. other+decaff	drinks	Inverse variance weighted (multiplicative random effects)	123	0.0879629	0.263379	0.738396
C_Deltaproteobacteria_RNT	ground+instant coffee vs. other+decaff	drinks	Inverse variance weighted (fixed effects)	123	0.0879629	0.279379	0.752874
C_Deltaproteobacteria_RNT	ground+instant coffee vs. other+decaff	drinks	Simple mode	123	0.620453	1.17167	0.597388
C_Deltaproteobacteria_RNT	ground+instant coffee vs. other+decaff	drinks	Weighted mode	123	0.665595	1.02913	0.519004
C_Deltaproteobacteria_RNT	ground+instant coffee vs. other+decaff	drinks	Weighted mode (NOME)	123	0.710738	1.09968	0.51929
C_Deltaproteobacteria_RNT	ground+instant coffee vs. other+decaff	drinks	Simple mode (NOME)	123	0.620453	1.15194	0.591135
C_Deltaproteobacteria_RNT	ground+instant coffee vs. other+decaff	drinks	Robust adjusted profile score (RAPS)	123	0.159057	0.303411	0.600119
C_Deltaproteobacteria_RNT	ground+instant coffee vs. other+decaff	drinks	Sign concordance test	123	0.0894309	NA	0.367297
C_Deltaproteobacteria_RNT	ground+instant coffee vs. other+decaff	drinks	Unweighted regression	123	-0.00738782	3.75249	0.998429
C_Gammaproteobacteria_RNT	ground+instant coffee vs. other+decaff	drinks	Maximum likelihood	123	-0.491078	0.311688	0.115131
C_Gammaproteobacteria_RNT	ground+instant coffee vs. other+decaff	drinks	MR Egger	123	-0.425231	0.748102	0.570808
C_Gammaproteobacteria_RNT	ground+instant coffee vs. other+decaff	drinks	MR Egger (bootstrap)	123	-0.77336	0.772757	0.159
C_Gammaproteobacteria_RNT	ground+instant coffee vs. other+decaff	drinks	Simple median	123	-0.0804484	0.446261	0.856939
C_Gammaproteobacteria_RNT	ground+instant coffee vs. other+decaff	drinks	Weighted median	123	-0.0700769	0.454536	0.877474
C_Gammaproteobacteria_RNT	ground+instant coffee vs. other+decaff	drinks	Penalised weighted median	123	-0.0480363	0.435069	0.912084
C_Gammaproteobacteria_RNT	ground+instant coffee vs. other+decaff	drinks	Inverse variance weighted	123	-0.484742	0.303682	0.110441
C_Gammaproteobacteria_RNT	ground+instant coffee vs. other+decaff	drinks	IVW radial	123	-0.484562	0.300169	0.106463
C_Gammaproteobacteria_RNT	ground+instant coffee vs. other+decaff	drinks	Inverse variance weighted (multiplicative random effects)	123	-0.484742	0.300171	0.106336
C_Gammaproteobacteria_RNT	ground+instant coffee vs. other+decaff	drinks	Inverse variance weighted (fixed effects)	123	-0.484742	0.303682	0.110441
C_Gammaproteobacteria_RNT	ground+instant coffee vs. other+decaff	drinks	Simple mode	123	0.384211	1.24602	0.758341
C_Gammaproteobacteria_RNT	ground+instant coffee vs. other+decaff	drinks	Weighted mode	123	0.384211	1.17842	0.744954
C_Gammaproteobacteria_RNT	ground+instant coffee vs. other+decaff	drinks	Weighted mode (NOME)	123	0.384211	1.3134	0.770377
C_Gammaproteobacteria_RNT	ground+instant coffee vs. other+decaff	drinks	Simple mode (NOME)	123	0.384211	1.32345	0.772071
C_Gammaproteobacteria_RNT	ground+instant coffee vs. other+decaff	drinks	Robust adjusted profile score (RAPS)	123	-0.474694	0.328631	0.148609
C_Gammaproteobacteria_RNT	ground+instant coffee vs. other+decaff	drinks	Sign concordance test	123	-0.0243902	NA	0.856984
C_Gammaproteobacteria_RNT	ground+instant coffee vs. other+decaff	drinks	Unweighted regression	123	-0.329017	3.75249	0.930131
Div_Chao1_RNT	ground+instant coffee vs. other+decaff	drinks	Maximum likelihood	123	-0.0932331	0.267727	0.727661
Div_Chao1_RNT	ground+instant coffee vs. other+decaff	drinks	MR Egger	123	0.54945	0.64249	0.394137
Div_Chao1_RNT	ground+instant coffee vs. other+decaff	drinks	MR Egger (bootstrap)	123	-0.494443	0.673148	0.232
Div_Chao1_RNT	ground+instant coffee vs. other+decaff	drinks	Simple median	123	-0.0680648	0.375489	0.856156
Div_Chao1_RNT	ground+instant coffee vs. other+decaff	drinks	Weighted median	123	-0.0775822	0.377003	0.836958
Div_Chao1_RNT	ground+instant coffee vs. other+decaff	drinks	Penalised weighted median	123	-0.0693781	0.35962	0.847021
Div_Chao1_RNT	ground+instant coffee vs. other+decaff	drinks	Inverse variance weighted	123	-0.0907611	0.261256	0.728288
Div_Chao1_RNT	ground+instant coffee vs. other+decaff	drinks	IVW radial	123	-0.0907622	0.250998	0.717648
Div_Chao1_RNT	ground+instant coffee vs. other+decaff	drinks	Inverse variance weighted (multiplicative random effects)	123	-0.0907611	0.250998	0.717651
Div_Chao1_RNT	ground+instant coffee vs. other+decaff	drinks	Inverse variance weighted (fixed effects)	123	-0.0907611	0.261256	0.728288
Div_Chao1_RNT	ground+instant coffee vs. other+decaff	drinks	Simple mode	123	-0.190548	1.06176	0.857871
Div_Chao1_RNT	ground+instant coffee vs. other+decaff	drinks	Weighted mode	123	-0.315198	1.03188	0.760536
Div_Chao1_RNT	ground+instant coffee vs. other+decaff	drinks	Weighted mode (NOME)	123	-0.356748	1.0768	0.740983
Div_Chao1_RNT	ground+instant coffee vs. other+decaff	drinks	Simple mode (NOME)	123	-0.190548	1.10022	0.862789
Div_Chao1_RNT	ground+instant coffee vs. other+decaff	drinks	Robust adjusted profile score (RAPS)	123	-0.0535133	0.283322	0.850188
Div_Chao1_RNT	ground+instant coffee vs. other+decaff	drinks	Sign concordance test	123	-0.0243902	NA	0.856984
Div_Chao1_RNT	ground+instant coffee vs. other+decaff	drinks	Unweighted regression	123	0.42286	3.75249	0.910278
Div_NumberGenera_RNT	ground+instant coffee vs. other+decaff	drinks	Maximum likelihood	123	-0.102866	0.268156	0.701272
Div_NumberGenera_RNT	ground+instant coffee vs. other+decaff	drinks	MR Egger	123	0.460989	0.643664	0.475251
Div_NumberGenera_RNT	ground+instant coffee vs. other+decaff	drinks	MR Egger (bootstrap)	123	-0.461633	0.645578	0.24
Div_NumberGenera_RNT	ground+instant coffee vs. other+decaff	drinks	Simple median	123	0.21699	0.381896	0.569905
Div_NumberGenera_RNT	ground+instant coffee vs. other+decaff	drinks	Weighted median	123	0.229998	0.371176	0.535491
Div_NumberGenera_RNT	ground+instant coffee vs. other+decaff	drinks	Penalised weighted median	123	0.273359	0.378094	0.469685
Div_NumberGenera_RNT	ground+instant coffee vs. other+decaff	drinks	Inverse variance weighted	123	-0.101577	0.261798	0.698017
Div_NumberGenera_RNT	ground+instant coffee vs. other+decaff	drinks	IVW radial	123	-0.101579	0.249758	0.684222
Div_NumberGenera_RNT	ground+instant coffee vs. other+decaff	drinks	Inverse variance weighted (multiplicative random effects)	123	-0.101577	0.249758	0.684226
Div_NumberGenera_RNT	ground+instant coffee vs. other+decaff	drinks	Inverse variance weighted (fixed effects)	123	-0.101577	0.261798	0.698017
Div_NumberGenera_RNT	ground+instant coffee vs. other+decaff	drinks	Simple mode	123	0.483134	1.06152	0.649823
Div_NumberGenera_RNT	ground+instant coffee vs. other+decaff	drinks	Weighted mode	123	0.441554	1.01461	0.664191
Div_NumberGenera_RNT	ground+instant coffee vs. other+decaff	drinks	Weighted mode (NOME)	123	0.441554	1.04431	0.673173
Div_NumberGenera_RNT	ground+instant coffee vs. other+decaff	drinks	Simple mode (NOME)	123	0.483134	1.0525	0.647028
Div_NumberGenera_RNT	ground+instant coffee vs. other+decaff	drinks	Robust adjusted profile score (RAPS)	123	-0.0423924	0.284051	0.881363
Div_NumberGenera_RNT	ground+instant coffee vs. other+decaff	drinks	Sign concordance test	123	0.0731707	NA	0.470851
Div_NumberGenera_RNT	ground+instant coffee vs. other+decaff	drinks	Unweighted regression	123	0.367727	3.75249	0.921936
Div_Shannon_RNT	ground+instant coffee vs. other+decaff	drinks	Maximum likelihood	123	0.0526748	0.270786	0.845765
Div_Shannon_RNT	ground+instant coffee vs. other+decaff	drinks	MR Egger	123	-0.114186	0.651871	0.861242
Div_Shannon_RNT	ground+instant coffee vs. other+decaff	drinks	MR Egger (bootstrap)	123	0.133213	0.66143	0.415
Div_Shannon_RNT	ground+instant coffee vs. other+decaff	drinks	Simple median	123	0.427761	0.384576	0.266013
Div_Shannon_RNT	ground+instant coffee vs. other+decaff	drinks	Weighted median	123	0.431817	0.381764	0.258009
Div_Shannon_RNT	ground+instant coffee vs. other+decaff	drinks	Penalised weighted median	123	0.450238	0.375437	0.230436
Div_Shannon_RNT	ground+instant coffee vs. other+decaff	drinks	Inverse variance weighted	123	0.0513674	0.264908	0.846249
Div_Shannon_RNT	ground+instant coffee vs. other+decaff	drinks	IVW radial	123	0.0513674	0.244389	0.833522
Div_Shannon_RNT	ground+instant coffee vs. other+decaff	drinks	Inverse variance weighted (multiplicative random effects)	123	0.0513674	0.244389	0.833522
Div_Shannon_RNT	ground+instant coffee vs. other+decaff	drinks	Inverse variance weighted (fixed effects)	123	0.0513674	0.264908	0.846249
Div_Shannon_RNT	ground+instant coffee vs. other+decaff	drinks	Simple mode	123	0.783787	1.07886	0.468927
Div_Shannon_RNT	ground+instant coffee vs. other+decaff	drinks	Weighted mode	123	0.91216	0.986349	0.356904
Div_Shannon_RNT	ground+instant coffee vs. other+decaff	drinks	Weighted mode (NOME)	123	0.91216	0.951649	0.339704
Div_Shannon_RNT	ground+instant coffee vs. other+decaff	drinks	Simple mode (NOME)	123	0.783787	1.09733	0.476426
Div_Shannon_RNT	ground+instant coffee vs. other+decaff	drinks	Robust adjusted profile score (RAPS)	123	0.174321	0.288122	0.545162
Div_Shannon_RNT	ground+instant coffee vs. other+decaff	drinks	Sign concordance test	123	0.170732	NA	0.0709017
Div_Shannon_RNT	ground+instant coffee vs. other+decaff	drinks	Unweighted regression	123	-0.0540742	3.75249	0.988503
F_Acidaminococcaceae_RNT	ground+instant coffee vs. other+decaff	drinks	Maximum likelihood	123	0.407563	0.325462	0.210476
F_Acidaminococcaceae_RNT	ground+instant coffee vs. other+decaff	drinks	MR Egger	123	0.192087	0.788083	0.807846
F_Acidaminococcaceae_RNT	ground+instant coffee vs. other+decaff	drinks	MR Egger (bootstrap)	123	0.31761	0.766255	0.349
F_Acidaminococcaceae_RNT	ground+instant coffee vs. other+decaff	drinks	Simple median	123	0.479954	0.454276	0.290728
F_Acidaminococcaceae_RNT	ground+instant coffee vs. other+decaff	drinks	Weighted median	123	0.354117	0.46966	0.450859
F_Acidaminococcaceae_RNT	ground+instant coffee vs. other+decaff	drinks	Penalised weighted median	123	0.354117	0.445069	0.426239
F_Acidaminococcaceae_RNT	ground+instant coffee vs. other+decaff	drinks	Inverse variance weighted	123	0.392736	0.318094	0.216959
F_Acidaminococcaceae_RNT	ground+instant coffee vs. other+decaff	drinks	IVW radial	123	0.392699	0.298439	0.188227
F_Acidaminococcaceae_RNT	ground+instant coffee vs. other+decaff	drinks	Inverse variance weighted (multiplicative random effects)	123	0.392736	0.298437	0.188181
F_Acidaminococcaceae_RNT	ground+instant coffee vs. other+decaff	drinks	Inverse variance weighted (fixed effects)	123	0.392736	0.318094	0.216959
F_Acidaminococcaceae_RNT	ground+instant coffee vs. other+decaff	drinks	Simple mode	123	0.689897	1.33364	0.60588
F_Acidaminococcaceae_RNT	ground+instant coffee vs. other+decaff	drinks	Weighted mode	123	0.453226	1.24826	0.717168
F_Acidaminococcaceae_RNT	ground+instant coffee vs. other+decaff	drinks	Weighted mode (NOME)	123	0.453226	1.31764	0.731461
F_Acidaminococcaceae_RNT	ground+instant coffee vs. other+decaff	drinks	Simple mode (NOME)	123	0.689897	1.43904	0.632503
F_Acidaminococcaceae_RNT	ground+instant coffee vs. other+decaff	drinks	Robust adjusted profile score (RAPS)	123	0.372374	0.345545	0.281193
F_Acidaminococcaceae_RNT	ground+instant coffee vs. other+decaff	drinks	Sign concordance test	123	0.0894309	NA	0.367297
F_Acidaminococcaceae_RNT	ground+instant coffee vs. other+decaff	drinks	Unweighted regression	123	0.0319829	3.75249	0.9932
F_Coriobacteriaceae_RNT	ground+instant coffee vs. other+decaff	drinks	Maximum likelihood	123	0.0340191	0.272644	0.900702
F_Coriobacteriaceae_RNT	ground+instant coffee vs. other+decaff	drinks	MR Egger	123	-0.329138	0.653174	0.615244
F_Coriobacteriaceae_RNT	ground+instant coffee vs. other+decaff	drinks	MR Egger (bootstrap)	123	0.565799	0.68862	0.21
F_Coriobacteriaceae_RNT	ground+instant coffee vs. other+decaff	drinks	Simple median	123	0.0808779	0.386861	0.8344
F_Coriobacteriaceae_RNT	ground+instant coffee vs. other+decaff	drinks	Weighted median	123	0.106489	0.376686	0.777407
F_Coriobacteriaceae_RNT	ground+instant coffee vs. other+decaff	drinks	Penalised weighted median	123	0.152678	0.392415	0.697223
F_Coriobacteriaceae_RNT	ground+instant coffee vs. other+decaff	drinks	Inverse variance weighted	123	0.0324713	0.265649	0.902714
F_Coriobacteriaceae_RNT	ground+instant coffee vs. other+decaff	drinks	IVW radial	123	0.0324716	0.263165	0.901799
F_Coriobacteriaceae_RNT	ground+instant coffee vs. other+decaff	drinks	Inverse variance weighted (multiplicative random effects)	123	0.0324713	0.263165	0.9018
F_Coriobacteriaceae_RNT	ground+instant coffee vs. other+decaff	drinks	Inverse variance weighted (fixed effects)	123	0.0324713	0.265649	0.902714
F_Coriobacteriaceae_RNT	ground+instant coffee vs. other+decaff	drinks	Simple mode	123	-0.0899129	1.11818	0.936043
F_Coriobacteriaceae_RNT	ground+instant coffee vs. other+decaff	drinks	Weighted mode	123	0.39122	1.07734	0.717133
F_Coriobacteriaceae_RNT	ground+instant coffee vs. other+decaff	drinks	Weighted mode (NOME)	123	0.471408	1.12602	0.676207
F_Coriobacteriaceae_RNT	ground+instant coffee vs. other+decaff	drinks	Simple mode (NOME)	123	-0.0899129	1.16531	0.938624
F_Coriobacteriaceae_RNT	ground+instant coffee vs. other+decaff	drinks	Robust adjusted profile score (RAPS)	123	0.0791981	0.287652	0.783065
F_Coriobacteriaceae_RNT	ground+instant coffee vs. other+decaff	drinks	Sign concordance test	123	0.00813008	NA	1
F_Coriobacteriaceae_RNT	ground+instant coffee vs. other+decaff	drinks	Unweighted regression	123	0.0314211	3.75249	0.993319
F_Desulfovibrionaceae_RNT	ground+instant coffee vs. other+decaff	drinks	Maximum likelihood	123	0.082353	0.291557	0.777591
F_Desulfovibrionaceae_RNT	ground+instant coffee vs. other+decaff	drinks	MR Egger	123	0.923951	0.699617	0.18911
F_Desulfovibrionaceae_RNT	ground+instant coffee vs. other+decaff	drinks	MR Egger (bootstrap)	123	-0.562259	0.7	0.216
F_Desulfovibrionaceae_RNT	ground+instant coffee vs. other+decaff	drinks	Simple median	123	0.0480497	0.405823	0.90575
F_Desulfovibrionaceae_RNT	ground+instant coffee vs. other+decaff	drinks	Weighted median	123	0.0867022	0.401735	0.829129
F_Desulfovibrionaceae_RNT	ground+instant coffee vs. other+decaff	drinks	Penalised weighted median	123	0.107276	0.422354	0.799498
F_Desulfovibrionaceae_RNT	ground+instant coffee vs. other+decaff	drinks	Inverse variance weighted	123	0.0785581	0.284422	0.782392
F_Desulfovibrionaceae_RNT	ground+instant coffee vs. other+decaff	drinks	IVW radial	123	0.0785591	0.279639	0.778764
F_Desulfovibrionaceae_RNT	ground+instant coffee vs. other+decaff	drinks	Inverse variance weighted (multiplicative random effects)	123	0.0785581	0.279639	0.778767
F_Desulfovibrionaceae_RNT	ground+instant coffee vs. other+decaff	drinks	Inverse variance weighted (fixed effects)	123	0.0785581	0.284422	0.782392
F_Desulfovibrionaceae_RNT	ground+instant coffee vs. other+decaff	drinks	Simple mode	123	0.873582	1.23449	0.480514
F_Desulfovibrionaceae_RNT	ground+instant coffee vs. other+decaff	drinks	Weighted mode	123	0.873582	1.11035	0.432947
F_Desulfovibrionaceae_RNT	ground+instant coffee vs. other+decaff	drinks	Weighted mode (NOME)	123	0.922422	1.23733	0.457408
F_Desulfovibrionaceae_RNT	ground+instant coffee vs. other+decaff	drinks	Simple mode (NOME)	123	0.873582	1.2378	0.481687
F_Desulfovibrionaceae_RNT	ground+instant coffee vs. other+decaff	drinks	Robust adjusted profile score (RAPS)	123	0.121752	0.308383	0.692986
F_Desulfovibrionaceae_RNT	ground+instant coffee vs. other+decaff	drinks	Sign concordance test	123	0.0243902	NA	0.856984
F_Desulfovibrionaceae_RNT	ground+instant coffee vs. other+decaff	drinks	Unweighted regression	123	0.177175	3.75249	0.962342
F_Enterobacteriaceae_RNT	ground+instant coffee vs. other+decaff	drinks	Maximum likelihood	123	-0.165311	0.357492	0.643781
F_Enterobacteriaceae_RNT	ground+instant coffee vs. other+decaff	drinks	MR Egger	123	-0.122831	0.88612	0.889984
F_Enterobacteriaceae_RNT	ground+instant coffee vs. other+decaff	drinks	MR Egger (bootstrap)	123	-0.444348	0.871853	0.295
F_Enterobacteriaceae_RNT	ground+instant coffee vs. other+decaff	drinks	Simple median	123	0.102754	0.515889	0.842124
F_Enterobacteriaceae_RNT	ground+instant coffee vs. other+decaff	drinks	Weighted median	123	0.1119	0.511162	0.826718
F_Enterobacteriaceae_RNT	ground+instant coffee vs. other+decaff	drinks	Penalised weighted median	123	0.112807	0.515683	0.826842
F_Enterobacteriaceae_RNT	ground+instant coffee vs. other+decaff	drinks	Inverse variance weighted	123	-0.163478	0.359103	0.648937
F_Enterobacteriaceae_RNT	ground+instant coffee vs. other+decaff	drinks	IVW radial	123	-0.163466	0.359104	0.648961
F_Enterobacteriaceae_RNT	ground+instant coffee vs. other+decaff	drinks	Inverse variance weighted (multiplicative random effects)	123	-0.163478	0.359103	0.648937
F_Enterobacteriaceae_RNT	ground+instant coffee vs. other+decaff	drinks	Inverse variance weighted (fixed effects)	123	-0.163478	0.347445	0.637986
F_Enterobacteriaceae_RNT	ground+instant coffee vs. other+decaff	drinks	Simple mode	123	0.59327	1.55981	0.704349
F_Enterobacteriaceae_RNT	ground+instant coffee vs. other+decaff	drinks	Weighted mode	123	0.694798	1.51663	0.647681
F_Enterobacteriaceae_RNT	ground+instant coffee vs. other+decaff	drinks	Weighted mode (NOME)	123	0.745562	1.57255	0.636268
F_Enterobacteriaceae_RNT	ground+instant coffee vs. other+decaff	drinks	Simple mode (NOME)	123	0.59327	1.67819	0.724311
F_Enterobacteriaceae_RNT	ground+instant coffee vs. other+decaff	drinks	Robust adjusted profile score (RAPS)	123	-0.128593	0.420489	0.759744
F_Enterobacteriaceae_RNT	ground+instant coffee vs. other+decaff	drinks	Sign concordance test	123	0.0243902	NA	0.856984
F_Enterobacteriaceae_RNT	ground+instant coffee vs. other+decaff	drinks	Unweighted regression	123	0.084565	3.75249	0.982021
F_Enterococcaceae_RNT	ground+instant coffee vs. other+decaff	drinks	Maximum likelihood	123	-0.0261564	0.533586	0.960903
F_Enterococcaceae_RNT	ground+instant coffee vs. other+decaff	drinks	MR Egger	123	0.23609	1.28834	0.854907
F_Enterococcaceae_RNT	ground+instant coffee vs. other+decaff	drinks	MR Egger (bootstrap)	123	-0.561975	1.25581	0.34
F_Enterococcaceae_RNT	ground+instant coffee vs. other+decaff	drinks	Simple median	123	0.892725	0.770349	0.246514
F_Enterococcaceae_RNT	ground+instant coffee vs. other+decaff	drinks	Weighted median	123	0.760739	0.751312	0.311276
F_Enterococcaceae_RNT	ground+instant coffee vs. other+decaff	drinks	Penalised weighted median	123	0.760739	0.773518	0.325371
F_Enterococcaceae_RNT	ground+instant coffee vs. other+decaff	drinks	Inverse variance weighted	123	-0.0256981	0.521995	0.960736
F_Enterococcaceae_RNT	ground+instant coffee vs. other+decaff	drinks	IVW radial	123	-0.0256981	0.474721	0.956829
F_Enterococcaceae_RNT	ground+instant coffee vs. other+decaff	drinks	Inverse variance weighted (multiplicative random effects)	123	-0.0256981	0.474721	0.956829
F_Enterococcaceae_RNT	ground+instant coffee vs. other+decaff	drinks	Inverse variance weighted (fixed effects)	123	-0.0256981	0.521995	0.960736
F_Enterococcaceae_RNT	ground+instant coffee vs. other+decaff	drinks	Simple mode	123	2.23899	2.20472	0.311856
F_Enterococcaceae_RNT	ground+instant coffee vs. other+decaff	drinks	Weighted mode	123	1.83348	1.91193	0.339473
F_Enterococcaceae_RNT	ground+instant coffee vs. other+decaff	drinks	Weighted mode (NOME)	123	1.83348	2.19333	0.404826
F_Enterococcaceae_RNT	ground+instant coffee vs. other+decaff	drinks	Simple mode (NOME)	123	2.23899	2.2408	0.31968
F_Enterococcaceae_RNT	ground+instant coffee vs. other+decaff	drinks	Robust adjusted profile score (RAPS)	123	0.0802127	0.567598	0.887617
F_Enterococcaceae_RNT	ground+instant coffee vs. other+decaff	drinks	Sign concordance test	123	0.0894309	NA	0.367297
F_Enterococcaceae_RNT	ground+instant coffee vs. other+decaff	drinks	Unweighted regression	123	0.0377458	3.75249	0.991974
F_Erysipelotrichaceae_RNT	ground+instant coffee vs. other+decaff	drinks	Maximum likelihood	123	-0.368991	0.273142	0.176724
F_Erysipelotrichaceae_RNT	ground+instant coffee vs. other+decaff	drinks	MR Egger	123	-1.12742	0.657958	0.0891799
F_Erysipelotrichaceae_RNT	ground+instant coffee vs. other+decaff	drinks	MR Egger (bootstrap)	123	0.386971	0.661077	0.271
F_Erysipelotrichaceae_RNT	ground+instant coffee vs. other+decaff	drinks	Simple median	123	-0.477232	0.36805	0.194752
F_Erysipelotrichaceae_RNT	ground+instant coffee vs. other+decaff	drinks	Weighted median	123	-0.476661	0.38145	0.211445
F_Erysipelotrichaceae_RNT	ground+instant coffee vs. other+decaff	drinks	Penalised weighted median	123	-0.481799	0.383553	0.209063
F_Erysipelotrichaceae_RNT	ground+instant coffee vs. other+decaff	drinks	Inverse variance weighted	123	-0.365634	0.267614	0.171854
F_Erysipelotrichaceae_RNT	ground+instant coffee vs. other+decaff	drinks	IVW radial	123	-0.365666	0.234267	0.118549
F_Erysipelotrichaceae_RNT	ground+instant coffee vs. other+decaff	drinks	Inverse variance weighted (multiplicative random effects)	123	-0.365634	0.234266	0.118579
F_Erysipelotrichaceae_RNT	ground+instant coffee vs. other+decaff	drinks	Inverse variance weighted (fixed effects)	123	-0.365634	0.267614	0.171854
F_Erysipelotrichaceae_RNT	ground+instant coffee vs. other+decaff	drinks	Simple mode	123	-0.426923	0.995361	0.668743
F_Erysipelotrichaceae_RNT	ground+instant coffee vs. other+decaff	drinks	Weighted mode	123	-0.462878	1.04492	0.658566
F_Erysipelotrichaceae_RNT	ground+instant coffee vs. other+decaff	drinks	Weighted mode (NOME)	123	-0.462878	0.999115	0.643984
F_Erysipelotrichaceae_RNT	ground+instant coffee vs. other+decaff	drinks	Simple mode (NOME)	123	-0.426923	1.06074	0.688038
F_Erysipelotrichaceae_RNT	ground+instant coffee vs. other+decaff	drinks	Robust adjusted profile score (RAPS)	123	-0.466074	0.291862	0.110289
F_Erysipelotrichaceae_RNT	ground+instant coffee vs. other+decaff	drinks	Sign concordance test	123	-0.121951	NA	0.206647
F_Erysipelotrichaceae_RNT	ground+instant coffee vs. other+decaff	drinks	Unweighted regression	123	-0.652696	3.75249	0.861915
F_Lachnospiraceae_RNT	ground+instant coffee vs. other+decaff	drinks	Maximum likelihood	123	0.0901385	0.270056	0.738548
F_Lachnospiraceae_RNT	ground+instant coffee vs. other+decaff	drinks	MR Egger	123	-0.502146	0.647942	0.43986
F_Lachnospiraceae_RNT	ground+instant coffee vs. other+decaff	drinks	MR Egger (bootstrap)	123	0.233128	0.652177	0.366
F_Lachnospiraceae_RNT	ground+instant coffee vs. other+decaff	drinks	Simple median	123	-0.0879678	0.386893	0.820136
F_Lachnospiraceae_RNT	ground+instant coffee vs. other+decaff	drinks	Weighted median	123	-0.0939619	0.389143	0.8092
F_Lachnospiraceae_RNT	ground+instant coffee vs. other+decaff	drinks	Penalised weighted median	123	-0.0878692	0.385262	0.819587
F_Lachnospiraceae_RNT	ground+instant coffee vs. other+decaff	drinks	Inverse variance weighted	123	0.0886865	0.263695	0.736628
F_Lachnospiraceae_RNT	ground+instant coffee vs. other+decaff	drinks	IVW radial	123	0.0886889	0.255728	0.728735
F_Lachnospiraceae_RNT	ground+instant coffee vs. other+decaff	drinks	Inverse variance weighted (multiplicative random effects)	123	0.0886865	0.255728	0.728742
F_Lachnospiraceae_RNT	ground+instant coffee vs. other+decaff	drinks	Inverse variance weighted (fixed effects)	123	0.0886865	0.263695	0.736628
F_Lachnospiraceae_RNT	ground+instant coffee vs. other+decaff	drinks	Simple mode	123	-0.0548075	1.12109	0.961089
F_Lachnospiraceae_RNT	ground+instant coffee vs. other+decaff	drinks	Weighted mode	123	-0.0548075	1.019	0.957194
F_Lachnospiraceae_RNT	ground+instant coffee vs. other+decaff	drinks	Weighted mode (NOME)	123	-0.0548075	1.02427	0.957414
F_Lachnospiraceae_RNT	ground+instant coffee vs. other+decaff	drinks	Simple mode (NOME)	123	-0.0548075	1.14384	0.961862
F_Lachnospiraceae_RNT	ground+instant coffee vs. other+decaff	drinks	Robust adjusted profile score (RAPS)	123	0.154312	0.286194	0.589759
F_Lachnospiraceae_RNT	ground+instant coffee vs. other+decaff	drinks	Sign concordance test	123	-0.0406504	NA	0.718509
F_Lachnospiraceae_RNT	ground+instant coffee vs. other+decaff	drinks	Unweighted regression	123	-0.689627	3.75249	0.854187
F_Peptostreptococcaceae_RNT	ground+instant coffee vs. other+decaff	drinks	Maximum likelihood	123	0.2945	0.287606	0.305851
F_Peptostreptococcaceae_RNT	ground+instant coffee vs. other+decaff	drinks	MR Egger	123	0.634172	0.688823	0.35906
F_Peptostreptococcaceae_RNT	ground+instant coffee vs. other+decaff	drinks	MR Egger (bootstrap)	123	-0.0125927	0.729748	0.512
F_Peptostreptococcaceae_RNT	ground+instant coffee vs. other+decaff	drinks	Simple median	123	0.7674	0.412632	0.0629184
F_Peptostreptococcaceae_RNT	ground+instant coffee vs. other+decaff	drinks	Weighted median	123	0.699775	0.409914	0.087799
F_Peptostreptococcaceae_RNT	ground+instant coffee vs. other+decaff	drinks	Penalised weighted median	123	0.723571	0.413184	0.07991
F_Peptostreptococcaceae_RNT	ground+instant coffee vs. other+decaff	drinks	Inverse variance weighted	123	0.282749	0.280506	0.313456
F_Peptostreptococcaceae_RNT	ground+instant coffee vs. other+decaff	drinks	IVW radial	123	0.282747	0.271651	0.297946
F_Peptostreptococcaceae_RNT	ground+instant coffee vs. other+decaff	drinks	Inverse variance weighted (multiplicative random effects)	123	0.282749	0.27165	0.297942
F_Peptostreptococcaceae_RNT	ground+instant coffee vs. other+decaff	drinks	Inverse variance weighted (fixed effects)	123	0.282749	0.280506	0.313456
F_Peptostreptococcaceae_RNT	ground+instant coffee vs. other+decaff	drinks	Simple mode	123	2.37594	1.26434	0.0626048
F_Peptostreptococcaceae_RNT	ground+instant coffee vs. other+decaff	drinks	Weighted mode	123	2.18097	1.22921	0.0785106
F_Peptostreptococcaceae_RNT	ground+instant coffee vs. other+decaff	drinks	Weighted mode (NOME)	123	2.25895	1.32089	0.0897752
F_Peptostreptococcaceae_RNT	ground+instant coffee vs. other+decaff	drinks	Simple mode (NOME)	123	2.37594	1.29212	0.0683784
F_Peptostreptococcaceae_RNT	ground+instant coffee vs. other+decaff	drinks	Robust adjusted profile score (RAPS)	123	0.332818	0.304128	0.273808
F_Peptostreptococcaceae_RNT	ground+instant coffee vs. other+decaff	drinks	Sign concordance test	123	0.121951	NA	0.206647
F_Peptostreptococcaceae_RNT	ground+instant coffee vs. other+decaff	drinks	Unweighted regression	123	0.588811	3.75249	0.875314
F_Porphyromonadaceae_RNT	ground+instant coffee vs. other+decaff	drinks	Maximum likelihood	123	0.317433	0.271251	0.241899
F_Porphyromonadaceae_RNT	ground+instant coffee vs. other+decaff	drinks	MR Egger	123	0.0165161	0.73388	0.982082
F_Porphyromonadaceae_RNT	ground+instant coffee vs. other+decaff	drinks	MR Egger (bootstrap)	123	0.299181	0.687658	0.339
F_Porphyromonadaceae_RNT	ground+instant coffee vs. other+decaff	drinks	Simple median	123	0.577552	0.398911	0.147667
F_Porphyromonadaceae_RNT	ground+instant coffee vs. other+decaff	drinks	Weighted median	123	0.528107	0.406924	0.194355
F_Porphyromonadaceae_RNT	ground+instant coffee vs. other+decaff	drinks	Penalised weighted median	123	0.54891	0.409215	0.179799
F_Porphyromonadaceae_RNT	ground+instant coffee vs. other+decaff	drinks	Inverse variance weighted	123	0.307054	0.297434	0.301912
F_Porphyromonadaceae_RNT	ground+instant coffee vs. other+decaff	drinks	IVW radial	123	0.307035	0.297439	0.30195
F_Porphyromonadaceae_RNT	ground+instant coffee vs. other+decaff	drinks	Inverse variance weighted (multiplicative random effects)	123	0.307054	0.297434	0.301912
F_Porphyromonadaceae_RNT	ground+instant coffee vs. other+decaff	drinks	Inverse variance weighted (fixed effects)	123	0.307054	0.262577	0.242249
F_Porphyromonadaceae_RNT	ground+instant coffee vs. other+decaff	drinks	Simple mode	123	0.894745	1.14437	0.435806
F_Porphyromonadaceae_RNT	ground+instant coffee vs. other+decaff	drinks	Weighted mode	123	0.74419	1.09763	0.499059
F_Porphyromonadaceae_RNT	ground+instant coffee vs. other+decaff	drinks	Weighted mode (NOME)	123	0.794375	1.16789	0.497678
F_Porphyromonadaceae_RNT	ground+instant coffee vs. other+decaff	drinks	Simple mode (NOME)	123	0.894745	1.28534	0.487681
F_Porphyromonadaceae_RNT	ground+instant coffee vs. other+decaff	drinks	Robust adjusted profile score (RAPS)	123	0.350108	0.321967	0.276858
F_Porphyromonadaceae_RNT	ground+instant coffee vs. other+decaff	drinks	Sign concordance test	123	0.154472	NA	0.104204
F_Porphyromonadaceae_RNT	ground+instant coffee vs. other+decaff	drinks	Unweighted regression	123	0.436799	3.75249	0.907334
F_Rhodospirillaceae_RNT	ground+instant coffee vs. other+decaff	drinks	Maximum likelihood	123	0.84043	0.358013	0.0189008
F_Rhodospirillaceae_RNT	ground+instant coffee vs. other+decaff	drinks	MR Egger	123	1.44028	0.907341	0.115039
F_Rhodospirillaceae_RNT	ground+instant coffee vs. other+decaff	drinks	MR Egger (bootstrap)	123	0.050105	0.809864	0.482
F_Rhodospirillaceae_RNT	ground+instant coffee vs. other+decaff	drinks	Simple median	123	0.671907	0.507202	0.18526
F_Rhodospirillaceae_RNT	ground+instant coffee vs. other+decaff	drinks	Weighted median	123	0.460633	0.507271	0.363847
F_Rhodospirillaceae_RNT	ground+instant coffee vs. other+decaff	drinks	Penalised weighted median	123	0.457837	0.499574	0.359428
F_Rhodospirillaceae_RNT	ground+instant coffee vs. other+decaff	drinks	Inverse variance weighted	123	0.812839	0.364589	0.0257827
F_Rhodospirillaceae_RNT	ground+instant coffee vs. other+decaff	drinks	IVW radial	123	0.812966	0.364589	0.0257597
F_Rhodospirillaceae_RNT	ground+instant coffee vs. other+decaff	drinks	Inverse variance weighted (multiplicative random effects)	123	0.812839	0.364589	0.0257827
F_Rhodospirillaceae_RNT	ground+instant coffee vs. other+decaff	drinks	Inverse variance weighted (fixed effects)	123	0.812839	0.347419	0.0193017
F_Rhodospirillaceae_RNT	ground+instant coffee vs. other+decaff	drinks	Simple mode	123	0.124116	1.42258	0.930619
F_Rhodospirillaceae_RNT	ground+instant coffee vs. other+decaff	drinks	Weighted mode	123	-0.0582604	1.37152	0.966187
F_Rhodospirillaceae_RNT	ground+instant coffee vs. other+decaff	drinks	Weighted mode (NOME)	123	-0.0582604	1.56735	0.970409
F_Rhodospirillaceae_RNT	ground+instant coffee vs. other+decaff	drinks	Simple mode (NOME)	123	0.124116	1.49091	0.933791
F_Rhodospirillaceae_RNT	ground+instant coffee vs. other+decaff	drinks	Robust adjusted profile score (RAPS)	123	0.793605	0.397545	0.045905
F_Rhodospirillaceae_RNT	ground+instant coffee vs. other+decaff	drinks	Sign concordance test	123	0.138211	NA	0.148816
F_Rhodospirillaceae_RNT	ground+instant coffee vs. other+decaff	drinks	Unweighted regression	123	1.01986	3.75249	0.785789
F_Ruminococcaceae_RNT	ground+instant coffee vs. other+decaff	drinks	Maximum likelihood	123	-0.0745055	0.27828	0.788903
F_Ruminococcaceae_RNT	ground+instant coffee vs. other+decaff	drinks	MR Egger	123	-0.0304825	0.667065	0.963628
F_Ruminococcaceae_RNT	ground+instant coffee vs. other+decaff	drinks	MR Egger (bootstrap)	123	-0.0101694	0.664503	0.502
F_Ruminococcaceae_RNT	ground+instant coffee vs. other+decaff	drinks	Simple median	123	-0.0350886	0.39695	0.929562
F_Ruminococcaceae_RNT	ground+instant coffee vs. other+decaff	drinks	Weighted median	123	-0.00569632	0.404506	0.988764
F_Ruminococcaceae_RNT	ground+instant coffee vs. other+decaff	drinks	Penalised weighted median	123	-0.0249646	0.395898	0.94972
F_Ruminococcaceae_RNT	ground+instant coffee vs. other+decaff	drinks	Inverse variance weighted	123	-0.0754555	0.271015	0.780691
F_Ruminococcaceae_RNT	ground+instant coffee vs. other+decaff	drinks	IVW radial	123	-0.0754575	0.268797	0.778923
F_Ruminococcaceae_RNT	ground+instant coffee vs. other+decaff	drinks	Inverse variance weighted (multiplicative random effects)	123	-0.0754555	0.268797	0.778929
F_Ruminococcaceae_RNT	ground+instant coffee vs. other+decaff	drinks	Inverse variance weighted (fixed effects)	123	-0.0754555	0.271015	0.780691
F_Ruminococcaceae_RNT	ground+instant coffee vs. other+decaff	drinks	Simple mode	123	-0.0400727	1.13347	0.971855
F_Ruminococcaceae_RNT	ground+instant coffee vs. other+decaff	drinks	Weighted mode	123	0.00178107	1.08951	0.998698
F_Ruminococcaceae_RNT	ground+instant coffee vs. other+decaff	drinks	Weighted mode (NOME)	123	0.00178107	1.1621	0.99878
F_Ruminococcaceae_RNT	ground+instant coffee vs. other+decaff	drinks	Simple mode (NOME)	123	-0.0400727	1.23449	0.974157
F_Ruminococcaceae_RNT	ground+instant coffee vs. other+decaff	drinks	Robust adjusted profile score (RAPS)	123	-0.114676	0.29435	0.696839
F_Ruminococcaceae_RNT	ground+instant coffee vs. other+decaff	drinks	Sign concordance test	123	-0.00813008	NA	1
F_Ruminococcaceae_RNT	ground+instant coffee vs. other+decaff	drinks	Unweighted regression	123	-0.0221771	3.75249	0.995285
F_Streptococcaceae_RNT	ground+instant coffee vs. other+decaff	drinks	Maximum likelihood	123	-0.235163	0.286409	0.411605
F_Streptococcaceae_RNT	ground+instant coffee vs. other+decaff	drinks	MR Egger	123	-0.0191609	0.683413	0.977679
F_Streptococcaceae_RNT	ground+instant coffee vs. other+decaff	drinks	MR Egger (bootstrap)	123	-0.529778	0.712799	0.223
F_Streptococcaceae_RNT	ground+instant coffee vs. other+decaff	drinks	Simple median	123	-0.419644	0.417311	0.314613
F_Streptococcaceae_RNT	ground+instant coffee vs. other+decaff	drinks	Weighted median	123	-0.535666	0.392666	0.172512
F_Streptococcaceae_RNT	ground+instant coffee vs. other+decaff	drinks	Penalised weighted median	123	-0.607259	0.404026	0.132834
F_Streptococcaceae_RNT	ground+instant coffee vs. other+decaff	drinks	Inverse variance weighted	123	-0.233335	0.278902	0.402807
F_Streptococcaceae_RNT	ground+instant coffee vs. other+decaff	drinks	IVW radial	123	-0.233342	0.275459	0.396938
F_Streptococcaceae_RNT	ground+instant coffee vs. other+decaff	drinks	Inverse variance weighted (multiplicative random effects)	123	-0.233335	0.275459	0.396953
F_Streptococcaceae_RNT	ground+instant coffee vs. other+decaff	drinks	Inverse variance weighted (fixed effects)	123	-0.233335	0.278902	0.402807
F_Streptococcaceae_RNT	ground+instant coffee vs. other+decaff	drinks	Simple mode	123	-0.93635	1.14171	0.413741
F_Streptococcaceae_RNT	ground+instant coffee vs. other+decaff	drinks	Weighted mode	123	-0.893817	1.06777	0.404178
F_Streptococcaceae_RNT	ground+instant coffee vs. other+decaff	drinks	Weighted mode (NOME)	123	-0.93635	1.09522	0.394257
F_Streptococcaceae_RNT	ground+instant coffee vs. other+decaff	drinks	Simple mode (NOME)	123	-0.93635	1.22423	0.445839
F_Streptococcaceae_RNT	ground+instant coffee vs. other+decaff	drinks	Robust adjusted profile score (RAPS)	123	-0.340653	0.301967	0.259272
F_Streptococcaceae_RNT	ground+instant coffee vs. other+decaff	drinks	Sign concordance test	123	-0.105691	NA	0.279199
F_Streptococcaceae_RNT	ground+instant coffee vs. other+decaff	drinks	Unweighted regression	123	-0.177605	3.75249	0.96225
F_Sutterellaceae_RNT	ground+instant coffee vs. other+decaff	drinks	Maximum likelihood	123	0.0679131	0.280589	0.808751
F_Sutterellaceae_RNT	ground+instant coffee vs. other+decaff	drinks	MR Egger	123	0.516082	0.710104	0.468771
F_Sutterellaceae_RNT	ground+instant coffee vs. other+decaff	drinks	MR Egger (bootstrap)	123	-0.35376	0.664031	0.313
F_Sutterellaceae_RNT	ground+instant coffee vs. other+decaff	drinks	Simple median	123	0.104657	0.414167	0.800506
F_Sutterellaceae_RNT	ground+instant coffee vs. other+decaff	drinks	Weighted median	123	-0.0655051	0.396531	0.86879
F_Sutterellaceae_RNT	ground+instant coffee vs. other+decaff	drinks	Penalised weighted median	123	-0.0671218	0.402046	0.867409
F_Sutterellaceae_RNT	ground+instant coffee vs. other+decaff	drinks	Inverse variance weighted	123	0.0652723	0.287639	0.820482
F_Sutterellaceae_RNT	ground+instant coffee vs. other+decaff	drinks	IVW radial	123	0.0652713	0.287639	0.820485
F_Sutterellaceae_RNT	ground+instant coffee vs. other+decaff	drinks	Inverse variance weighted (multiplicative random effects)	123	0.0652723	0.287639	0.820482
F_Sutterellaceae_RNT	ground+instant coffee vs. other+decaff	drinks	Inverse variance weighted (fixed effects)	123	0.0652723	0.272787	0.810889
F_Sutterellaceae_RNT	ground+instant coffee vs. other+decaff	drinks	Simple mode	123	-0.619064	1.14473	0.589636
F_Sutterellaceae_RNT	ground+instant coffee vs. other+decaff	drinks	Weighted mode	123	-0.708328	1.14148	0.536065
F_Sutterellaceae_RNT	ground+instant coffee vs. other+decaff	drinks	Weighted mode (NOME)	123	-0.708328	1.21817	0.561998
F_Sutterellaceae_RNT	ground+instant coffee vs. other+decaff	drinks	Simple mode (NOME)	123	-0.619064	1.22256	0.613513
F_Sutterellaceae_RNT	ground+instant coffee vs. other+decaff	drinks	Robust adjusted profile score (RAPS)	123	0.111954	0.314318	0.721705
F_Sutterellaceae_RNT	ground+instant coffee vs. other+decaff	drinks	Sign concordance test	123	0.0243902	NA	0.856984
F_Sutterellaceae_RNT	ground+instant coffee vs. other+decaff	drinks	Unweighted regression	123	0.333396	3.75249	0.929204
F_Veillonellaceae_RNT	ground+instant coffee vs. other+decaff	drinks	Maximum likelihood	123	-0.196067	0.312684	0.530631
F_Veillonellaceae_RNT	ground+instant coffee vs. other+decaff	drinks	MR Egger	123	0.552883	0.745555	0.459784
F_Veillonellaceae_RNT	ground+instant coffee vs. other+decaff	drinks	MR Egger (bootstrap)	123	-0.00732409	0.769123	0.509
F_Veillonellaceae_RNT	ground+instant coffee vs. other+decaff	drinks	Simple median	123	0.0519045	0.441246	0.906359
F_Veillonellaceae_RNT	ground+instant coffee vs. other+decaff	drinks	Weighted median	123	0.092317	0.44481	0.835586
F_Veillonellaceae_RNT	ground+instant coffee vs. other+decaff	drinks	Penalised weighted median	123	0.115445	0.460708	0.802138
F_Veillonellaceae_RNT	ground+instant coffee vs. other+decaff	drinks	Inverse variance weighted	123	-0.199585	0.305075	0.512971
F_Veillonellaceae_RNT	ground+instant coffee vs. other+decaff	drinks	IVW radial	123	-0.199582	0.294151	0.497454
F_Veillonellaceae_RNT	ground+instant coffee vs. other+decaff	drinks	Inverse variance weighted (multiplicative random effects)	123	-0.199585	0.294151	0.497446
F_Veillonellaceae_RNT	ground+instant coffee vs. other+decaff	drinks	Inverse variance weighted (fixed effects)	123	-0.199585	0.305075	0.512971
F_Veillonellaceae_RNT	ground+instant coffee vs. other+decaff	drinks	Simple mode	123	-1.37919	1.23373	0.265805
F_Veillonellaceae_RNT	ground+instant coffee vs. other+decaff	drinks	Weighted mode	123	-1.06691	1.19721	0.374596
F_Veillonellaceae_RNT	ground+instant coffee vs. other+decaff	drinks	Weighted mode (NOME)	123	-1.11896	1.22913	0.364426
F_Veillonellaceae_RNT	ground+instant coffee vs. other+decaff	drinks	Simple mode (NOME)	123	-1.37919	1.29999	0.290822
F_Veillonellaceae_RNT	ground+instant coffee vs. other+decaff	drinks	Robust adjusted profile score (RAPS)	123	-0.0577675	0.330699	0.861329
F_Veillonellaceae_RNT	ground+instant coffee vs. other+decaff	drinks	Sign concordance test	123	0.00813008	NA	1
F_Veillonellaceae_RNT	ground+instant coffee vs. other+decaff	drinks	Unweighted regression	123	0.33344	3.75249	0.929194
G_Acidaminococcus_RNT	ground+instant coffee vs. other+decaff	drinks	Maximum likelihood	123	1.10855	0.683073	0.104614
G_Acidaminococcus_RNT	ground+instant coffee vs. other+decaff	drinks	MR Egger	123	1.83746	1.66055	0.270691
G_Acidaminococcus_RNT	ground+instant coffee vs. other+decaff	drinks	MR Egger (bootstrap)	123	0.112723	1.63958	0.473
G_Acidaminococcus_RNT	ground+instant coffee vs. other+decaff	drinks	Simple median	123	1.00386	0.944178	0.287688
G_Acidaminococcus_RNT	ground+instant coffee vs. other+decaff	drinks	Weighted median	123	1.00462	0.975029	0.302848
G_Acidaminococcus_RNT	ground+instant coffee vs. other+decaff	drinks	Penalised weighted median	123	1.00674	0.987916	0.308179
G_Acidaminococcus_RNT	ground+instant coffee vs. other+decaff	drinks	Inverse variance weighted	123	1.06579	0.665446	0.10924
G_Acidaminococcus_RNT	ground+instant coffee vs. other+decaff	drinks	IVW radial	123	1.0657	0.654115	0.103264
G_Acidaminococcus_RNT	ground+instant coffee vs. other+decaff	drinks	Inverse variance weighted (multiplicative random effects)	123	1.06579	0.654106	0.103232
G_Acidaminococcus_RNT	ground+instant coffee vs. other+decaff	drinks	Inverse variance weighted (fixed effects)	123	1.06579	0.665446	0.10924
G_Acidaminococcus_RNT	ground+instant coffee vs. other+decaff	drinks	Simple mode	123	0.904568	2.80309	0.747472
G_Acidaminococcus_RNT	ground+instant coffee vs. other+decaff	drinks	Weighted mode	123	0.410056	2.59154	0.874538
G_Acidaminococcus_RNT	ground+instant coffee vs. other+decaff	drinks	Weighted mode (NOME)	123	0.508959	2.61431	0.845966
G_Acidaminococcus_RNT	ground+instant coffee vs. other+decaff	drinks	Simple mode (NOME)	123	0.904568	2.72298	0.74031
G_Acidaminococcus_RNT	ground+instant coffee vs. other+decaff	drinks	Robust adjusted profile score (RAPS)	123	1.20702	0.724402	0.0956675
G_Acidaminococcus_RNT	ground+instant coffee vs. other+decaff	drinks	Sign concordance test	123	0.121951	NA	0.206647
G_Acidaminococcus_RNT	ground+instant coffee vs. other+decaff	drinks	Unweighted regression	123	0.302097	3.75249	0.935835
G_Aestuariispira_RNT	ground+instant coffee vs. other+decaff	drinks	Maximum likelihood	123	0.487975	0.524699	0.352366
G_Aestuariispira_RNT	ground+instant coffee vs. other+decaff	drinks	MR Egger	123	-1.45462	1.28369	0.259389
G_Aestuariispira_RNT	ground+instant coffee vs. other+decaff	drinks	MR Egger (bootstrap)	123	1.98215	1.23826	0.057
G_Aestuariispira_RNT	ground+instant coffee vs. other+decaff	drinks	Simple median	123	-0.0432934	0.713325	0.951604
G_Aestuariispira_RNT	ground+instant coffee vs. other+decaff	drinks	Weighted median	123	-0.159139	0.732372	0.82798
G_Aestuariispira_RNT	ground+instant coffee vs. other+decaff	drinks	Penalised weighted median	123	-0.216146	0.705697	0.759385
G_Aestuariispira_RNT	ground+instant coffee vs. other+decaff	drinks	Inverse variance weighted	123	0.470351	0.512155	0.358422
G_Aestuariispira_RNT	ground+instant coffee vs. other+decaff	drinks	IVW radial	123	0.470335	0.490169	0.337289
G_Aestuariispira_RNT	ground+instant coffee vs. other+decaff	drinks	Inverse variance weighted (multiplicative random effects)	123	0.470351	0.490166	0.337269
G_Aestuariispira_RNT	ground+instant coffee vs. other+decaff	drinks	Inverse variance weighted (fixed effects)	123	0.470351	0.512155	0.358422
G_Aestuariispira_RNT	ground+instant coffee vs. other+decaff	drinks	Simple mode	123	-0.888255	2.09951	0.672984
G_Aestuariispira_RNT	ground+instant coffee vs. other+decaff	drinks	Weighted mode	123	-1.21359	1.89309	0.522684
G_Aestuariispira_RNT	ground+instant coffee vs. other+decaff	drinks	Weighted mode (NOME)	123	-1.21359	1.98797	0.542689
G_Aestuariispira_RNT	ground+instant coffee vs. other+decaff	drinks	Simple mode (NOME)	123	-0.888255	2.01158	0.659582
G_Aestuariispira_RNT	ground+instant coffee vs. other+decaff	drinks	Robust adjusted profile score (RAPS)	123	0.422279	0.555807	0.447399
G_Aestuariispira_RNT	ground+instant coffee vs. other+decaff	drinks	Sign concordance test	123	-0.00813008	NA	1
G_Aestuariispira_RNT	ground+instant coffee vs. other+decaff	drinks	Unweighted regression	123	-0.14782	3.75249	0.968577
G_Akkermansia_RNT	ground+instant coffee vs. other+decaff	drinks	Maximum likelihood	123	-0.276607	0.345546	0.423426
G_Akkermansia_RNT	ground+instant coffee vs. other+decaff	drinks	MR Egger	123	0.479781	0.827194	0.562986
G_Akkermansia_RNT	ground+instant coffee vs. other+decaff	drinks	MR Egger (bootstrap)	123	-0.969025	0.829852	0.127
G_Akkermansia_RNT	ground+instant coffee vs. other+decaff	drinks	Simple median	123	-0.309658	0.500692	0.536272
G_Akkermansia_RNT	ground+instant coffee vs. other+decaff	drinks	Weighted median	123	-0.207792	0.482238	0.666548
G_Akkermansia_RNT	ground+instant coffee vs. other+decaff	drinks	Penalised weighted median	123	-0.187659	0.510141	0.71298
G_Akkermansia_RNT	ground+instant coffee vs. other+decaff	drinks	Inverse variance weighted	123	-0.276399	0.336706	0.411709
G_Akkermansia_RNT	ground+instant coffee vs. other+decaff	drinks	IVW radial	123	-0.276398	0.333948	0.40786
G_Akkermansia_RNT	ground+instant coffee vs. other+decaff	drinks	Inverse variance weighted (multiplicative random effects)	123	-0.276399	0.333947	0.407855
G_Akkermansia_RNT	ground+instant coffee vs. other+decaff	drinks	Inverse variance weighted (fixed effects)	123	-0.276399	0.336706	0.411709
G_Akkermansia_RNT	ground+instant coffee vs. other+decaff	drinks	Simple mode	123	-2.55364	1.4988	0.0909662
G_Akkermansia_RNT	ground+instant coffee vs. other+decaff	drinks	Weighted mode	123	-2.39908	1.40783	0.0909073
G_Akkermansia_RNT	ground+instant coffee vs. other+decaff	drinks	Weighted mode (NOME)	123	-2.50212	1.55629	0.110475
G_Akkermansia_RNT	ground+instant coffee vs. other+decaff	drinks	Simple mode (NOME)	123	-2.55364	1.50777	0.0928831
G_Akkermansia_RNT	ground+instant coffee vs. other+decaff	drinks	Robust adjusted profile score (RAPS)	123	-0.245305	0.369908	0.507234
G_Akkermansia_RNT	ground+instant coffee vs. other+decaff	drinks	Sign concordance test	123	-0.0731707	NA	0.470851
G_Akkermansia_RNT	ground+instant coffee vs. other+decaff	drinks	Unweighted regression	123	-0.0644209	3.75249	0.986303
G_Alistipes_RNT	ground+instant coffee vs. other+decaff	drinks	Maximum likelihood	123	0.0540803	0.27071	0.841659
G_Alistipes_RNT	ground+instant coffee vs. other+decaff	drinks	MR Egger	123	-0.548092	0.717682	0.446534
G_Alistipes_RNT	ground+instant coffee vs. other+decaff	drinks	MR Egger (bootstrap)	123	0.448242	0.724978	0.265
G_Alistipes_RNT	ground+instant coffee vs. other+decaff	drinks	Simple median	123	-0.142352	0.391826	0.716377
G_Alistipes_RNT	ground+instant coffee vs. other+decaff	drinks	Weighted median	123	-0.175473	0.399063	0.660145
G_Alistipes_RNT	ground+instant coffee vs. other+decaff	drinks	Penalised weighted median	123	-0.183754	0.399973	0.645936
G_Alistipes_RNT	ground+instant coffee vs. other+decaff	drinks	Inverse variance weighted	123	0.051437	0.291747	0.860053
G_Alistipes_RNT	ground+instant coffee vs. other+decaff	drinks	IVW radial	123	0.0514369	0.291747	0.860053
G_Alistipes_RNT	ground+instant coffee vs. other+decaff	drinks	Inverse variance weighted (multiplicative random effects)	123	0.051437	0.291747	0.860053
G_Alistipes_RNT	ground+instant coffee vs. other+decaff	drinks	Inverse variance weighted (fixed effects)	123	0.051437	0.261931	0.844316
G_Alistipes_RNT	ground+instant coffee vs. other+decaff	drinks	Simple mode	123	-0.313491	1.08915	0.773964
G_Alistipes_RNT	ground+instant coffee vs. other+decaff	drinks	Weighted mode	123	-0.357691	1.08965	0.743276
G_Alistipes_RNT	ground+instant coffee vs. other+decaff	drinks	Weighted mode (NOME)	123	-0.357691	1.12113	0.750237
G_Alistipes_RNT	ground+instant coffee vs. other+decaff	drinks	Simple mode (NOME)	123	-0.313491	1.12287	0.780574
G_Alistipes_RNT	ground+instant coffee vs. other+decaff	drinks	Robust adjusted profile score (RAPS)	123	0.00534856	0.307087	0.986104
G_Alistipes_RNT	ground+instant coffee vs. other+decaff	drinks	Sign concordance test	123	-0.105691	NA	0.279199
G_Alistipes_RNT	ground+instant coffee vs. other+decaff	drinks	Unweighted regression	123	-0.0930543	3.75249	0.980216
G_Alloprevotella_RNT	ground+instant coffee vs. other+decaff	drinks	Maximum likelihood	123	0.353614	0.628691	0.573802
G_Alloprevotella_RNT	ground+instant coffee vs. other+decaff	drinks	MR Egger	123	-0.603856	1.50446	0.68885
G_Alloprevotella_RNT	ground+instant coffee vs. other+decaff	drinks	MR Egger (bootstrap)	123	1.32328	1.52288	0.191
G_Alloprevotella_RNT	ground+instant coffee vs. other+decaff	drinks	Simple median	123	0.575495	0.876877	0.51163
G_Alloprevotella_RNT	ground+instant coffee vs. other+decaff	drinks	Weighted median	123	0.671637	0.868066	0.439098
G_Alloprevotella_RNT	ground+instant coffee vs. other+decaff	drinks	Penalised weighted median	123	0.657016	0.931179	0.480453
G_Alloprevotella_RNT	ground+instant coffee vs. other+decaff	drinks	Inverse variance weighted	123	0.339108	0.614241	0.580896
G_Alloprevotella_RNT	ground+instant coffee vs. other+decaff	drinks	IVW radial	123	0.339081	0.583498	0.561161
G_Alloprevotella_RNT	ground+instant coffee vs. other+decaff	drinks	Inverse variance weighted (multiplicative random effects)	123	0.339108	0.583496	0.561128
G_Alloprevotella_RNT	ground+instant coffee vs. other+decaff	drinks	Inverse variance weighted (fixed effects)	123	0.339108	0.614241	0.580896
G_Alloprevotella_RNT	ground+instant coffee vs. other+decaff	drinks	Simple mode	123	1.00285	2.57091	0.697161
G_Alloprevotella_RNT	ground+instant coffee vs. other+decaff	drinks	Weighted mode	123	1.10171	2.38368	0.64477
G_Alloprevotella_RNT	ground+instant coffee vs. other+decaff	drinks	Weighted mode (NOME)	123	1.20057	2.39879	0.617631
G_Alloprevotella_RNT	ground+instant coffee vs. other+decaff	drinks	Simple mode (NOME)	123	1.00285	2.58533	0.698766
G_Alloprevotella_RNT	ground+instant coffee vs. other+decaff	drinks	Robust adjusted profile score (RAPS)	123	0.339612	0.666955	0.610614
G_Alloprevotella_RNT	ground+instant coffee vs. other+decaff	drinks	Sign concordance test	123	0.0731707	NA	0.470851
G_Alloprevotella_RNT	ground+instant coffee vs. other+decaff	drinks	Unweighted regression	123	-0.298868	3.75249	0.936519
G_Anaerostipes_RNT	ground+instant coffee vs. other+decaff	drinks	Maximum likelihood	123	-0.0895134	0.275082	0.744874
G_Anaerostipes_RNT	ground+instant coffee vs. other+decaff	drinks	MR Egger	123	-0.587915	0.660926	0.375482
G_Anaerostipes_RNT	ground+instant coffee vs. other+decaff	drinks	MR Egger (bootstrap)	123	0.190461	0.673284	0.394
G_Anaerostipes_RNT	ground+instant coffee vs. other+decaff	drinks	Simple median	123	-0.131673	0.396713	0.739956
G_Anaerostipes_RNT	ground+instant coffee vs. other+decaff	drinks	Weighted median	123	-0.164001	0.418531	0.695169
G_Anaerostipes_RNT	ground+instant coffee vs. other+decaff	drinks	Penalised weighted median	123	-0.157752	0.39741	0.691403
G_Anaerostipes_RNT	ground+instant coffee vs. other+decaff	drinks	Inverse variance weighted	123	-0.0874107	0.26809	0.744386
G_Anaerostipes_RNT	ground+instant coffee vs. other+decaff	drinks	IVW radial	123	-0.0874101	0.262566	0.739204
G_Anaerostipes_RNT	ground+instant coffee vs. other+decaff	drinks	Inverse variance weighted (multiplicative random effects)	123	-0.0874107	0.262566	0.739203
G_Anaerostipes_RNT	ground+instant coffee vs. other+decaff	drinks	Inverse variance weighted (fixed effects)	123	-0.0874107	0.26809	0.744386
G_Anaerostipes_RNT	ground+instant coffee vs. other+decaff	drinks	Simple mode	123	-0.879079	1.12073	0.434335
G_Anaerostipes_RNT	ground+instant coffee vs. other+decaff	drinks	Weighted mode	123	-0.999883	1.14288	0.383359
G_Anaerostipes_RNT	ground+instant coffee vs. other+decaff	drinks	Weighted mode (NOME)	123	-0.999883	1.1298	0.377894
G_Anaerostipes_RNT	ground+instant coffee vs. other+decaff	drinks	Simple mode (NOME)	123	-0.879079	1.26755	0.489296
G_Anaerostipes_RNT	ground+instant coffee vs. other+decaff	drinks	Robust adjusted profile score (RAPS)	123	-0.0350952	0.290323	0.903783
G_Anaerostipes_RNT	ground+instant coffee vs. other+decaff	drinks	Sign concordance test	123	-0.0406504	NA	0.718509
G_Anaerostipes_RNT	ground+instant coffee vs. other+decaff	drinks	Unweighted regression	123	-0.434753	3.75249	0.907766
G_Bacteroides_RNT	ground+instant coffee vs. other+decaff	drinks	Maximum likelihood	123	-0.0101025	0.271634	0.970332
G_Bacteroides_RNT	ground+instant coffee vs. other+decaff	drinks	MR Egger	123	-0.801305	0.679991	0.240947
G_Bacteroides_RNT	ground+instant coffee vs. other+decaff	drinks	MR Egger (bootstrap)	123	0.34129	0.679323	0.323
G_Bacteroides_RNT	ground+instant coffee vs. other+decaff	drinks	Simple median	123	0.153523	0.390414	0.694148
G_Bacteroides_RNT	ground+instant coffee vs. other+decaff	drinks	Weighted median	123	0.136841	0.393126	0.727777
G_Bacteroides_RNT	ground+instant coffee vs. other+decaff	drinks	Penalised weighted median	123	0.150599	0.390689	0.699889
G_Bacteroides_RNT	ground+instant coffee vs. other+decaff	drinks	Inverse variance weighted	123	-0.00992184	0.27711	0.971438
G_Bacteroides_RNT	ground+instant coffee vs. other+decaff	drinks	IVW radial	123	-0.00992185	0.27711	0.971438
G_Bacteroides_RNT	ground+instant coffee vs. other+decaff	drinks	Inverse variance weighted (multiplicative random effects)	123	-0.00992184	0.27711	0.971438
G_Bacteroides_RNT	ground+instant coffee vs. other+decaff	drinks	Inverse variance weighted (fixed effects)	123	-0.00992184	0.26402	0.970023
G_Bacteroides_RNT	ground+instant coffee vs. other+decaff	drinks	Simple mode	123	0.326278	1.13348	0.773945
G_Bacteroides_RNT	ground+instant coffee vs. other+decaff	drinks	Weighted mode	123	0.326278	1.01087	0.747422
G_Bacteroides_RNT	ground+instant coffee vs. other+decaff	drinks	Weighted mode (NOME)	123	0.326278	1.10278	0.767833
G_Bacteroides_RNT	ground+instant coffee vs. other+decaff	drinks	Simple mode (NOME)	123	0.326278	1.11596	0.770497
G_Bacteroides_RNT	ground+instant coffee vs. other+decaff	drinks	Robust adjusted profile score (RAPS)	123	-0.00914635	0.296941	0.975427
G_Bacteroides_RNT	ground+instant coffee vs. other+decaff	drinks	Sign concordance test	123	0.0569106	NA	0.588688
G_Bacteroides_RNT	ground+instant coffee vs. other+decaff	drinks	Unweighted regression	123	-0.3912	3.75249	0.91697
G_Barnesiella_RNT	ground+instant coffee vs. other+decaff	drinks	Maximum likelihood	123	-0.044919	0.292249	0.877845
G_Barnesiella_RNT	ground+instant coffee vs. other+decaff	drinks	MR Egger	123	-0.594919	0.704807	0.400286
G_Barnesiella_RNT	ground+instant coffee vs. other+decaff	drinks	MR Egger (bootstrap)	123	0.181708	0.672705	0.392
G_Barnesiella_RNT	ground+instant coffee vs. other+decaff	drinks	Simple median	123	0.0803205	0.403693	0.842291
G_Barnesiella_RNT	ground+instant coffee vs. other+decaff	drinks	Weighted median	123	0.147027	0.408557	0.718945
G_Barnesiella_RNT	ground+instant coffee vs. other+decaff	drinks	Penalised weighted median	123	0.159483	0.408982	0.696573
G_Barnesiella_RNT	ground+instant coffee vs. other+decaff	drinks	Inverse variance weighted	123	-0.0451077	0.285809	0.874595
G_Barnesiella_RNT	ground+instant coffee vs. other+decaff	drinks	IVW radial	123	-0.0451075	0.264204	0.864436
G_Barnesiella_RNT	ground+instant coffee vs. other+decaff	drinks	Inverse variance weighted (multiplicative random effects)	123	-0.0451077	0.264204	0.864436
G_Barnesiella_RNT	ground+instant coffee vs. other+decaff	drinks	Inverse variance weighted (fixed effects)	123	-0.0451077	0.285809	0.874595
G_Barnesiella_RNT	ground+instant coffee vs. other+decaff	drinks	Simple mode	123	0.561023	1.14291	0.624399
G_Barnesiella_RNT	ground+instant coffee vs. other+decaff	drinks	Weighted mode	123	0.606702	1.0342	0.558529
G_Barnesiella_RNT	ground+instant coffee vs. other+decaff	drinks	Weighted mode (NOME)	123	0.606702	1.13218	0.593024
G_Barnesiella_RNT	ground+instant coffee vs. other+decaff	drinks	Simple mode (NOME)	123	0.561023	1.17956	0.635194
G_Barnesiella_RNT	ground+instant coffee vs. other+decaff	drinks	Robust adjusted profile score (RAPS)	123	-0.011576	0.310717	0.970281
G_Barnesiella_RNT	ground+instant coffee vs. other+decaff	drinks	Sign concordance test	123	0.0243902	NA	0.856984
G_Barnesiella_RNT	ground+instant coffee vs. other+decaff	drinks	Unweighted regression	123	-0.118526	3.75249	0.974802
G_Bifidobacterium_RNT	ground+instant coffee vs. other+decaff	drinks	Maximum likelihood	123	-0.516322	0.289421	0.074426
G_Bifidobacterium_RNT	ground+instant coffee vs. other+decaff	drinks	MR Egger	123	-1.26184	0.763828	0.101128
G_Bifidobacterium_RNT	ground+instant coffee vs. other+decaff	drinks	MR Egger (bootstrap)	123	0.707228	0.717534	0.161
G_Bifidobacterium_RNT	ground+instant coffee vs. other+decaff	drinks	Simple median	123	-0.678589	0.414786	0.101839
G_Bifidobacterium_RNT	ground+instant coffee vs. other+decaff	drinks	Weighted median	123	-0.53127	0.43759	0.224716
G_Bifidobacterium_RNT	ground+instant coffee vs. other+decaff	drinks	Penalised weighted median	123	-0.563939	0.413407	0.172528
G_Bifidobacterium_RNT	ground+instant coffee vs. other+decaff	drinks	Inverse variance weighted	123	-0.511531	0.310991	0.100003
G_Bifidobacterium_RNT	ground+instant coffee vs. other+decaff	drinks	IVW radial	123	-0.511479	0.31099	0.100036
G_Bifidobacterium_RNT	ground+instant coffee vs. other+decaff	drinks	Inverse variance weighted (multiplicative random effects)	123	-0.511531	0.310991	0.100003
G_Bifidobacterium_RNT	ground+instant coffee vs. other+decaff	drinks	Inverse variance weighted (fixed effects)	123	-0.511531	0.279836	0.067555
G_Bifidobacterium_RNT	ground+instant coffee vs. other+decaff	drinks	Simple mode	123	-0.932238	1.24704	0.456165
G_Bifidobacterium_RNT	ground+instant coffee vs. other+decaff	drinks	Weighted mode	123	-0.777417	1.22202	0.525855
G_Bifidobacterium_RNT	ground+instant coffee vs. other+decaff	drinks	Weighted mode (NOME)	123	-0.932238	1.28053	0.468005
G_Bifidobacterium_RNT	ground+instant coffee vs. other+decaff	drinks	Simple mode (NOME)	123	-0.932238	1.31719	0.480452
G_Bifidobacterium_RNT	ground+instant coffee vs. other+decaff	drinks	Robust adjusted profile score (RAPS)	123	-0.653564	0.334712	0.0508651
G_Bifidobacterium_RNT	ground+instant coffee vs. other+decaff	drinks	Sign concordance test	123	-0.170732	NA	0.0709017
G_Bifidobacterium_RNT	ground+instant coffee vs. other+decaff	drinks	Unweighted regression	123	-0.642531	3.75249	0.864044
G_Blautia_RNT	ground+instant coffee vs. other+decaff	drinks	Maximum likelihood	123	0.280276	0.266145	0.292297
G_Blautia_RNT	ground+instant coffee vs. other+decaff	drinks	MR Egger	123	-1.01014	0.636232	0.114966
G_Blautia_RNT	ground+instant coffee vs. other+decaff	drinks	MR Egger (bootstrap)	123	0.788338	0.661538	0.109
G_Blautia_RNT	ground+instant coffee vs. other+decaff	drinks	Simple median	123	0.511709	0.366593	0.162759
G_Blautia_RNT	ground+instant coffee vs. other+decaff	drinks	Weighted median	123	0.51199	0.391279	0.190703
G_Blautia_RNT	ground+instant coffee vs. other+decaff	drinks	Penalised weighted median	123	0.544308	0.368099	0.139221
G_Blautia_RNT	ground+instant coffee vs. other+decaff	drinks	Inverse variance weighted	123	0.269846	0.261612	0.302319
G_Blautia_RNT	ground+instant coffee vs. other+decaff	drinks	IVW radial	123	0.26986	0.261612	0.302294
G_Blautia_RNT	ground+instant coffee vs. other+decaff	drinks	Inverse variance weighted (multiplicative random effects)	123	0.269846	0.261612	0.302319
G_Blautia_RNT	ground+instant coffee vs. other+decaff	drinks	Inverse variance weighted (fixed effects)	123	0.269846	0.258958	0.297392
G_Blautia_RNT	ground+instant coffee vs. other+decaff	drinks	Simple mode	123	-0.666094	1.04424	0.524752
G_Blautia_RNT	ground+instant coffee vs. other+decaff	drinks	Weighted mode	123	-0.5467	1.00786	0.588508
G_Blautia_RNT	ground+instant coffee vs. other+decaff	drinks	Weighted mode (NOME)	123	-0.5467	1.0525	0.604402
G_Blautia_RNT	ground+instant coffee vs. other+decaff	drinks	Simple mode (NOME)	123	-0.666094	0.994653	0.504331
G_Blautia_RNT	ground+instant coffee vs. other+decaff	drinks	Robust adjusted profile score (RAPS)	123	0.317878	0.282053	0.259736
G_Blautia_RNT	ground+instant coffee vs. other+decaff	drinks	Sign concordance test	123	0.0569106	NA	0.588688
G_Blautia_RNT	ground+instant coffee vs. other+decaff	drinks	Unweighted regression	123	-0.593098	3.75249	0.874414
G_Butyricicoccus_RNT	ground+instant coffee vs. other+decaff	drinks	Maximum likelihood	123	0.357569	0.274045	0.191966
G_Butyricicoccus_RNT	ground+instant coffee vs. other+decaff	drinks	MR Egger	123	0.611894	0.658993	0.354982
G_Butyricicoccus_RNT	ground+instant coffee vs. other+decaff	drinks	MR Egger (bootstrap)	123	0.0608522	0.667901	0.479
G_Butyricicoccus_RNT	ground+instant coffee vs. other+decaff	drinks	Simple median	123	0.749982	0.387695	0.0530563
G_Butyricicoccus_RNT	ground+instant coffee vs. other+decaff	drinks	Weighted median	123	0.608054	0.378321	0.108
G_Butyricicoccus_RNT	ground+instant coffee vs. other+decaff	drinks	Penalised weighted median	123	0.616513	0.38947	0.113432
G_Butyricicoccus_RNT	ground+instant coffee vs. other+decaff	drinks	Inverse variance weighted	123	0.346811	0.26811	0.195824
G_Butyricicoccus_RNT	ground+instant coffee vs. other+decaff	drinks	IVW radial	123	0.346815	0.240176	0.148738
G_Butyricicoccus_RNT	ground+instant coffee vs. other+decaff	drinks	Inverse variance weighted (multiplicative random effects)	123	0.346811	0.240177	0.148743
G_Butyricicoccus_RNT	ground+instant coffee vs. other+decaff	drinks	Inverse variance weighted (fixed effects)	123	0.346811	0.26811	0.195824
G_Butyricicoccus_RNT	ground+instant coffee vs. other+decaff	drinks	Simple mode	123	0.809152	1.06048	0.446934
G_Butyricicoccus_RNT	ground+instant coffee vs. other+decaff	drinks	Weighted mode	123	0.697723	0.990125	0.482351
G_Butyricicoccus_RNT	ground+instant coffee vs. other+decaff	drinks	Weighted mode (NOME)	123	0.697723	0.996573	0.485184
G_Butyricicoccus_RNT	ground+instant coffee vs. other+decaff	drinks	Simple mode (NOME)	123	0.809152	1.07242	0.451999
G_Butyricicoccus_RNT	ground+instant coffee vs. other+decaff	drinks	Robust adjusted profile score (RAPS)	123	0.491426	0.292011	0.0923935
G_Butyricicoccus_RNT	ground+instant coffee vs. other+decaff	drinks	Sign concordance test	123	0.203252	NA	0.0300469
G_Butyricicoccus_RNT	ground+instant coffee vs. other+decaff	drinks	Unweighted regression	123	0.369998	3.75249	0.921455
G_Butyrivibrio_RNT	ground+instant coffee vs. other+decaff	drinks	Maximum likelihood	123	0.741297	0.665416	0.265263
G_Butyrivibrio_RNT	ground+instant coffee vs. other+decaff	drinks	MR Egger	123	2.62753	1.81993	0.151392
G_Butyrivibrio_RNT	ground+instant coffee vs. other+decaff	drinks	MR Egger (bootstrap)	123	-2.24477	1.56837	0.064
G_Butyrivibrio_RNT	ground+instant coffee vs. other+decaff	drinks	Simple median	123	0.796176	0.947326	0.400659
G_Butyrivibrio_RNT	ground+instant coffee vs. other+decaff	drinks	Weighted median	123	0.257622	0.941788	0.784434
G_Butyrivibrio_RNT	ground+instant coffee vs. other+decaff	drinks	Penalised weighted median	123	0.128228	0.923778	0.889601
G_Butyrivibrio_RNT	ground+instant coffee vs. other+decaff	drinks	Inverse variance weighted	123	0.731084	0.731893	0.317846
G_Butyrivibrio_RNT	ground+instant coffee vs. other+decaff	drinks	IVW radial	123	0.731177	0.731911	0.317796
G_Butyrivibrio_RNT	ground+instant coffee vs. other+decaff	drinks	Inverse variance weighted (multiplicative random effects)	123	0.731084	0.731893	0.317846
G_Butyrivibrio_RNT	ground+instant coffee vs. other+decaff	drinks	Inverse variance weighted (fixed effects)	123	0.731084	0.643959	0.256251
G_Butyrivibrio_RNT	ground+instant coffee vs. other+decaff	drinks	Simple mode	123	4.74587	2.79674	0.0922597
G_Butyrivibrio_RNT	ground+instant coffee vs. other+decaff	drinks	Weighted mode	123	-1.05274	2.61757	0.688253
G_Butyrivibrio_RNT	ground+instant coffee vs. other+decaff	drinks	Weighted mode (NOME)	123	-1.21381	2.76242	0.661147
G_Butyrivibrio_RNT	ground+instant coffee vs. other+decaff	drinks	Simple mode (NOME)	123	4.74587	2.69214	0.0804282
G_Butyrivibrio_RNT	ground+instant coffee vs. other+decaff	drinks	Robust adjusted profile score (RAPS)	123	0.71287	0.767092	0.352726
G_Butyrivibrio_RNT	ground+instant coffee vs. other+decaff	drinks	Sign concordance test	123	0.0894309	NA	0.367297
G_Butyrivibrio_RNT	ground+instant coffee vs. other+decaff	drinks	Unweighted regression	123	1.80768	3.75249	0.63
G_Clostridium_IV_RNT	ground+instant coffee vs. other+decaff	drinks	Maximum likelihood	123	0.182181	0.272861	0.504345
G_Clostridium_IV_RNT	ground+instant coffee vs. other+decaff	drinks	MR Egger	123	1.07036	0.698516	0.128051
G_Clostridium_IV_RNT	ground+instant coffee vs. other+decaff	drinks	MR Egger (bootstrap)	123	-0.231704	0.671906	0.37
G_Clostridium_IV_RNT	ground+instant coffee vs. other+decaff	drinks	Simple median	123	0.492578	0.398357	0.216263
G_Clostridium_IV_RNT	ground+instant coffee vs. other+decaff	drinks	Weighted median	123	0.685579	0.388013	0.0772456
G_Clostridium_IV_RNT	ground+instant coffee vs. other+decaff	drinks	Penalised weighted median	123	0.703805	0.387269	0.0691628
G_Clostridium_IV_RNT	ground+instant coffee vs. other+decaff	drinks	Inverse variance weighted	123	0.173909	0.285385	0.54227
G_Clostridium_IV_RNT	ground+instant coffee vs. other+decaff	drinks	IVW radial	123	0.173903	0.285386	0.542286
G_Clostridium_IV_RNT	ground+instant coffee vs. other+decaff	drinks	Inverse variance weighted (multiplicative random effects)	123	0.173909	0.285385	0.54227
G_Clostridium_IV_RNT	ground+instant coffee vs. other+decaff	drinks	Inverse variance weighted (fixed effects)	123	0.173909	0.264836	0.511395
G_Clostridium_IV_RNT	ground+instant coffee vs. other+decaff	drinks	Simple mode	123	1.22965	1.15865	0.290661
G_Clostridium_IV_RNT	ground+instant coffee vs. other+decaff	drinks	Weighted mode	123	1.1761	1.0946	0.284738
G_Clostridium_IV_RNT	ground+instant coffee vs. other+decaff	drinks	Weighted mode (NOME)	123	1.22965	1.164	0.292875
G_Clostridium_IV_RNT	ground+instant coffee vs. other+decaff	drinks	Simple mode (NOME)	123	1.22965	1.11311	0.271464
G_Clostridium_IV_RNT	ground+instant coffee vs. other+decaff	drinks	Robust adjusted profile score (RAPS)	123	0.216184	0.307111	0.481478
G_Clostridium_IV_RNT	ground+instant coffee vs. other+decaff	drinks	Sign concordance test	123	0.0731707	NA	0.470851
G_Clostridium_IV_RNT	ground+instant coffee vs. other+decaff	drinks	Unweighted regression	123	0.825274	3.75249	0.825928
G_Clostridium_sensu_stricto_RNT	ground+instant coffee vs. other+decaff	drinks	Maximum likelihood	123	0.00653276	0.326792	0.984051
G_Clostridium_sensu_stricto_RNT	ground+instant coffee vs. other+decaff	drinks	MR Egger	123	1.10519	0.849008	0.195475
G_Clostridium_sensu_stricto_RNT	ground+instant coffee vs. other+decaff	drinks	MR Egger (bootstrap)	123	-1.57396	0.810145	0.032
G_Clostridium_sensu_stricto_RNT	ground+instant coffee vs. other+decaff	drinks	Simple median	123	0.307969	0.472313	0.514373
G_Clostridium_sensu_stricto_RNT	ground+instant coffee vs. other+decaff	drinks	Weighted median	123	0.134592	0.480898	0.779572
G_Clostridium_sensu_stricto_RNT	ground+instant coffee vs. other+decaff	drinks	Penalised weighted median	123	0.182868	0.447733	0.682957
G_Clostridium_sensu_stricto_RNT	ground+instant coffee vs. other+decaff	drinks	Inverse variance weighted	123	0.00626805	0.346796	0.98558
G_Clostridium_sensu_stricto_RNT	ground+instant coffee vs. other+decaff	drinks	IVW radial	123	0.00626806	0.346796	0.98558
G_Clostridium_sensu_stricto_RNT	ground+instant coffee vs. other+decaff	drinks	Inverse variance weighted (multiplicative random effects)	123	0.00626805	0.346796	0.98558
G_Clostridium_sensu_stricto_RNT	ground+instant coffee vs. other+decaff	drinks	Inverse variance weighted (fixed effects)	123	0.00626805	0.316478	0.984198
G_Clostridium_sensu_stricto_RNT	ground+instant coffee vs. other+decaff	drinks	Simple mode	123	0.777351	1.38148	0.574674
G_Clostridium_sensu_stricto_RNT	ground+instant coffee vs. other+decaff	drinks	Weighted mode	123	0.313991	1.27366	0.805688
G_Clostridium_sensu_stricto_RNT	ground+instant coffee vs. other+decaff	drinks	Weighted mode (NOME)	123	0.365476	1.40072	0.794595
G_Clostridium_sensu_stricto_RNT	ground+instant coffee vs. other+decaff	drinks	Simple mode (NOME)	123	0.777351	1.46214	0.595934
G_Clostridium_sensu_stricto_RNT	ground+instant coffee vs. other+decaff	drinks	Robust adjusted profile score (RAPS)	123	0.284449	0.381661	0.456095
G_Clostridium_sensu_stricto_RNT	ground+instant coffee vs. other+decaff	drinks	Sign concordance test	123	0.0731707	NA	0.470851
G_Clostridium_sensu_stricto_RNT	ground+instant coffee vs. other+decaff	drinks	Unweighted regression	123	0.419389	3.75249	0.911011
G_Clostridium_XlVa_RNT	ground+instant coffee vs. other+decaff	drinks	Maximum likelihood	123	0.456517	0.276617	0.098869
G_Clostridium_XlVa_RNT	ground+instant coffee vs. other+decaff	drinks	MR Egger	123	1.24959	0.668188	0.0638844
G_Clostridium_XlVa_RNT	ground+instant coffee vs. other+decaff	drinks	MR Egger (bootstrap)	123	-0.179201	0.687784	0.402
G_Clostridium_XlVa_RNT	ground+instant coffee vs. other+decaff	drinks	Simple median	123	0.447277	0.40918	0.274348
G_Clostridium_XlVa_RNT	ground+instant coffee vs. other+decaff	drinks	Weighted median	123	0.579798	0.377132	0.124198
G_Clostridium_XlVa_RNT	ground+instant coffee vs. other+decaff	drinks	Penalised weighted median	123	0.610402	0.386575	0.114336
G_Clostridium_XlVa_RNT	ground+instant coffee vs. other+decaff	drinks	Inverse variance weighted	123	0.442542	0.272628	0.104536
G_Clostridium_XlVa_RNT	ground+instant coffee vs. other+decaff	drinks	IVW radial	123	0.442561	0.272631	0.104526
G_Clostridium_XlVa_RNT	ground+instant coffee vs. other+decaff	drinks	Inverse variance weighted (multiplicative random effects)	123	0.442542	0.272628	0.104536
G_Clostridium_XlVa_RNT	ground+instant coffee vs. other+decaff	drinks	Inverse variance weighted (fixed effects)	123	0.442542	0.269145	0.100124
G_Clostridium_XlVa_RNT	ground+instant coffee vs. other+decaff	drinks	Simple mode	123	2.12573	1.25194	0.092067
G_Clostridium_XlVa_RNT	ground+instant coffee vs. other+decaff	drinks	Weighted mode	123	2.08359	1.12482	0.0663903
G_Clostridium_XlVa_RNT	ground+instant coffee vs. other+decaff	drinks	Weighted mode (NOME)	123	2.16787	1.22977	0.0804347
G_Clostridium_XlVa_RNT	ground+instant coffee vs. other+decaff	drinks	Simple mode (NOME)	123	2.12573	1.25782	0.0935812
G_Clostridium_XlVa_RNT	ground+instant coffee vs. other+decaff	drinks	Robust adjusted profile score (RAPS)	123	0.547604	0.30232	0.0700882
G_Clostridium_XlVa_RNT	ground+instant coffee vs. other+decaff	drinks	Sign concordance test	123	0.0731707	NA	0.470851
G_Clostridium_XlVa_RNT	ground+instant coffee vs. other+decaff	drinks	Unweighted regression	123	0.636716	3.75249	0.865263
G_Clostridium_XVIII_RNT	ground+instant coffee vs. other+decaff	drinks	Maximum likelihood	123	-0.446307	0.274651	0.104164
G_Clostridium_XVIII_RNT	ground+instant coffee vs. other+decaff	drinks	MR Egger	123	-1.01077	0.700605	0.151684
G_Clostridium_XVIII_RNT	ground+instant coffee vs. other+decaff	drinks	MR Egger (bootstrap)	123	-0.0988708	0.698879	0.449
G_Clostridium_XVIII_RNT	ground+instant coffee vs. other+decaff	drinks	Simple median	123	-0.441111	0.403043	0.273757
G_Clostridium_XVIII_RNT	ground+instant coffee vs. other+decaff	drinks	Weighted median	123	-0.453255	0.398708	0.255618
G_Clostridium_XVIII_RNT	ground+instant coffee vs. other+decaff	drinks	Penalised weighted median	123	-0.468642	0.400389	0.241813
G_Clostridium_XVIII_RNT	ground+instant coffee vs. other+decaff	drinks	Inverse variance weighted	123	-0.43069	0.28478	0.130442
G_Clostridium_XVIII_RNT	ground+instant coffee vs. other+decaff	drinks	IVW radial	123	-0.430686	0.284783	0.13045
G_Clostridium_XVIII_RNT	ground+instant coffee vs. other+decaff	drinks	Inverse variance weighted (multiplicative random effects)	123	-0.43069	0.28478	0.130442
G_Clostridium_XVIII_RNT	ground+instant coffee vs. other+decaff	drinks	Inverse variance weighted (fixed effects)	123	-0.43069	0.266352	0.105879
G_Clostridium_XVIII_RNT	ground+instant coffee vs. other+decaff	drinks	Simple mode	123	-2.19253	1.17758	0.0650252
G_Clostridium_XVIII_RNT	ground+instant coffee vs. other+decaff	drinks	Weighted mode	123	-1.70782	0.98097	0.0842139
G_Clostridium_XVIII_RNT	ground+instant coffee vs. other+decaff	drinks	Weighted mode (NOME)	123	-1.9771	1.15046	0.0882375
G_Clostridium_XVIII_RNT	ground+instant coffee vs. other+decaff	drinks	Simple mode (NOME)	123	-2.19253	1.18905	0.0676191
G_Clostridium_XVIII_RNT	ground+instant coffee vs. other+decaff	drinks	Robust adjusted profile score (RAPS)	123	-0.509909	0.303478	0.0929147
G_Clostridium_XVIII_RNT	ground+instant coffee vs. other+decaff	drinks	Sign concordance test	123	-0.105691	NA	0.279199
G_Clostridium_XVIII_RNT	ground+instant coffee vs. other+decaff	drinks	Unweighted regression	123	-0.820172	3.75249	0.826987
G_Collinsella_RNT	ground+instant coffee vs. other+decaff	drinks	Maximum likelihood	123	0.141565	0.28828	0.623379
G_Collinsella_RNT	ground+instant coffee vs. other+decaff	drinks	MR Egger	123	-0.604487	0.740922	0.416185
G_Collinsella_RNT	ground+instant coffee vs. other+decaff	drinks	MR Egger (bootstrap)	123	0.584746	0.750923	0.208
G_Collinsella_RNT	ground+instant coffee vs. other+decaff	drinks	Simple median	123	0.19696	0.407037	0.628466
G_Collinsella_RNT	ground+instant coffee vs. other+decaff	drinks	Weighted median	123	0.217861	0.40469	0.590343
G_Collinsella_RNT	ground+instant coffee vs. other+decaff	drinks	Penalised weighted median	123	0.219366	0.390267	0.574052
G_Collinsella_RNT	ground+instant coffee vs. other+decaff	drinks	Inverse variance weighted	123	0.134857	0.300953	0.654081
G_Collinsella_RNT	ground+instant coffee vs. other+decaff	drinks	IVW radial	123	0.134862	0.300953	0.654068
G_Collinsella_RNT	ground+instant coffee vs. other+decaff	drinks	Inverse variance weighted (multiplicative random effects)	123	0.134857	0.300953	0.654081
G_Collinsella_RNT	ground+instant coffee vs. other+decaff	drinks	Inverse variance weighted (fixed effects)	123	0.134857	0.279181	0.629064
G_Collinsella_RNT	ground+instant coffee vs. other+decaff	drinks	Simple mode	123	-0.115446	1.15183	0.920328
G_Collinsella_RNT	ground+instant coffee vs. other+decaff	drinks	Weighted mode	123	0.0723521	1.06439	0.945917
G_Collinsella_RNT	ground+instant coffee vs. other+decaff	drinks	Weighted mode (NOME)	123	0.0723521	1.02239	0.943699
G_Collinsella_RNT	ground+instant coffee vs. other+decaff	drinks	Simple mode (NOME)	123	-0.115446	1.09549	0.916246
G_Collinsella_RNT	ground+instant coffee vs. other+decaff	drinks	Robust adjusted profile score (RAPS)	123	0.0821785	0.314152	0.793639
G_Collinsella_RNT	ground+instant coffee vs. other+decaff	drinks	Sign concordance test	123	0.0243902	NA	0.856984
G_Collinsella_RNT	ground+instant coffee vs. other+decaff	drinks	Unweighted regression	123	-0.141204	3.75249	0.969983
G_Coprobacter_RNT	ground+instant coffee vs. other+decaff	drinks	Maximum likelihood	123	-0.156143	0.332901	0.639042
G_Coprobacter_RNT	ground+instant coffee vs. other+decaff	drinks	MR Egger	123	-1.11878	0.799406	0.164217
G_Coprobacter_RNT	ground+instant coffee vs. other+decaff	drinks	MR Egger (bootstrap)	123	0.273312	0.827544	0.382
G_Coprobacter_RNT	ground+instant coffee vs. other+decaff	drinks	Simple median	123	0.00180476	0.463721	0.996895
G_Coprobacter_RNT	ground+instant coffee vs. other+decaff	drinks	Weighted median	123	-0.025476	0.462622	0.956084
G_Coprobacter_RNT	ground+instant coffee vs. other+decaff	drinks	Penalised weighted median	123	-0.0261909	0.461344	0.954728
G_Coprobacter_RNT	ground+instant coffee vs. other+decaff	drinks	Inverse variance weighted	123	-0.158565	0.325355	0.626004
G_Coprobacter_RNT	ground+instant coffee vs. other+decaff	drinks	IVW radial	123	-0.158567	0.30893	0.607758
G_Coprobacter_RNT	ground+instant coffee vs. other+decaff	drinks	Inverse variance weighted (multiplicative random effects)	123	-0.158565	0.308929	0.607761
G_Coprobacter_RNT	ground+instant coffee vs. other+decaff	drinks	Inverse variance weighted (fixed effects)	123	-0.158565	0.325355	0.626004
G_Coprobacter_RNT	ground+instant coffee vs. other+decaff	drinks	Simple mode	123	0.144469	1.35763	0.91543
G_Coprobacter_RNT	ground+instant coffee vs. other+decaff	drinks	Weighted mode	123	0.0205874	1.29672	0.987359
G_Coprobacter_RNT	ground+instant coffee vs. other+decaff	drinks	Weighted mode (NOME)	123	0.0205874	1.29839	0.987375
G_Coprobacter_RNT	ground+instant coffee vs. other+decaff	drinks	Simple mode (NOME)	123	0.144469	1.32115	0.913104
G_Coprobacter_RNT	ground+instant coffee vs. other+decaff	drinks	Robust adjusted profile score (RAPS)	123	-0.133961	0.353398	0.704638
G_Coprobacter_RNT	ground+instant coffee vs. other+decaff	drinks	Sign concordance test	123	0.00813008	NA	1
G_Coprobacter_RNT	ground+instant coffee vs. other+decaff	drinks	Unweighted regression	123	-0.734955	3.75249	0.844721
G_Coprococcus_RNT	ground+instant coffee vs. other+decaff	drinks	Maximum likelihood	123	0.138065	0.283189	0.625879
G_Coprococcus_RNT	ground+instant coffee vs. other+decaff	drinks	MR Egger	123	-0.625142	0.678193	0.35848
G_Coprococcus_RNT	ground+instant coffee vs. other+decaff	drinks	MR Egger (bootstrap)	123	0.589863	0.705267	0.189
G_Coprococcus_RNT	ground+instant coffee vs. other+decaff	drinks	Simple median	123	-0.0819757	0.400035	0.837634
G_Coprococcus_RNT	ground+instant coffee vs. other+decaff	drinks	Weighted median	123	-0.116877	0.401739	0.771107
G_Coprococcus_RNT	ground+instant coffee vs. other+decaff	drinks	Penalised weighted median	123	-0.128657	0.403048	0.749567
G_Coprococcus_RNT	ground+instant coffee vs. other+decaff	drinks	Inverse variance weighted	123	0.132878	0.275672	0.629795
G_Coprococcus_RNT	ground+instant coffee vs. other+decaff	drinks	IVW radial	123	0.132876	0.273619	0.627235
G_Coprococcus_RNT	ground+instant coffee vs. other+decaff	drinks	Inverse variance weighted (multiplicative random effects)	123	0.132878	0.273619	0.627228
G_Coprococcus_RNT	ground+instant coffee vs. other+decaff	drinks	Inverse variance weighted (fixed effects)	123	0.132878	0.275672	0.629795
G_Coprococcus_RNT	ground+instant coffee vs. other+decaff	drinks	Simple mode	123	-0.29034	1.20864	0.810563
G_Coprococcus_RNT	ground+instant coffee vs. other+decaff	drinks	Weighted mode	123	-0.332312	1.08834	0.760628
G_Coprococcus_RNT	ground+instant coffee vs. other+decaff	drinks	Weighted mode (NOME)	123	-0.374285	1.07303	0.727833
G_Coprococcus_RNT	ground+instant coffee vs. other+decaff	drinks	Simple mode (NOME)	123	-0.29034	1.23723	0.814859
G_Coprococcus_RNT	ground+instant coffee vs. other+decaff	drinks	Robust adjusted profile score (RAPS)	123	0.134653	0.302546	0.656272
G_Coprococcus_RNT	ground+instant coffee vs. other+decaff	drinks	Sign concordance test	123	-0.0243902	NA	0.856984
G_Coprococcus_RNT	ground+instant coffee vs. other+decaff	drinks	Unweighted regression	123	-0.329559	3.75249	0.930016
G_Desulfovibrio_RNT	ground+instant coffee vs. other+decaff	drinks	Maximum likelihood	123	-0.0156	0.465613	0.973273
G_Desulfovibrio_RNT	ground+instant coffee vs. other+decaff	drinks	MR Egger	123	-0.363696	1.15148	0.75266
G_Desulfovibrio_RNT	ground+instant coffee vs. other+decaff	drinks	MR Egger (bootstrap)	123	-0.246794	1.17668	0.414
G_Desulfovibrio_RNT	ground+instant coffee vs. other+decaff	drinks	Simple median	123	0.101681	0.673882	0.880064
G_Desulfovibrio_RNT	ground+instant coffee vs. other+decaff	drinks	Weighted median	123	0.111594	0.661819	0.866098
G_Desulfovibrio_RNT	ground+instant coffee vs. other+decaff	drinks	Penalised weighted median	123	0.110695	0.676489	0.870022
G_Desulfovibrio_RNT	ground+instant coffee vs. other+decaff	drinks	Inverse variance weighted	123	-0.0153265	0.470597	0.974019
G_Desulfovibrio_RNT	ground+instant coffee vs. other+decaff	drinks	IVW radial	123	-0.0153265	0.470597	0.974019
G_Desulfovibrio_RNT	ground+instant coffee vs. other+decaff	drinks	Inverse variance weighted (multiplicative random effects)	123	-0.0153265	0.470597	0.974019
G_Desulfovibrio_RNT	ground+instant coffee vs. other+decaff	drinks	Inverse variance weighted (fixed effects)	123	-0.0153265	0.452424	0.972976
G_Desulfovibrio_RNT	ground+instant coffee vs. other+decaff	drinks	Simple mode	123	0.158731	1.87901	0.932817
G_Desulfovibrio_RNT	ground+instant coffee vs. other+decaff	drinks	Weighted mode	123	0.315787	1.6244	0.846185
G_Desulfovibrio_RNT	ground+instant coffee vs. other+decaff	drinks	Weighted mode (NOME)	123	0.315787	1.73782	0.856108
G_Desulfovibrio_RNT	ground+instant coffee vs. other+decaff	drinks	Simple mode (NOME)	123	0.158731	1.82255	0.930741
G_Desulfovibrio_RNT	ground+instant coffee vs. other+decaff	drinks	Robust adjusted profile score (RAPS)	123	-0.0491833	0.495215	0.920887
G_Desulfovibrio_RNT	ground+instant coffee vs. other+decaff	drinks	Sign concordance test	123	0.00813008	NA	1
G_Desulfovibrio_RNT	ground+instant coffee vs. other+decaff	drinks	Unweighted regression	123	-0.461483	3.75249	0.902123
G_Dialister_RNT	ground+instant coffee vs. other+decaff	drinks	Maximum likelihood	123	0.463914	0.386689	0.230252
G_Dialister_RNT	ground+instant coffee vs. other+decaff	drinks	MR Egger	123	0.979669	0.963534	0.311303
G_Dialister_RNT	ground+instant coffee vs. other+decaff	drinks	MR Egger (bootstrap)	123	0.547455	0.94013	0.281
G_Dialister_RNT	ground+instant coffee vs. other+decaff	drinks	Simple median	123	0.526873	0.584286	0.367196
G_Dialister_RNT	ground+instant coffee vs. other+decaff	drinks	Weighted median	123	0.534175	0.565497	0.344857
G_Dialister_RNT	ground+instant coffee vs. other+decaff	drinks	Penalised weighted median	123	0.534739	0.548928	0.329982
G_Dialister_RNT	ground+instant coffee vs. other+decaff	drinks	Inverse variance weighted	123	0.439415	0.393546	0.264185
G_Dialister_RNT	ground+instant coffee vs. other+decaff	drinks	IVW radial	123	0.439446	0.39355	0.264156
G_Dialister_RNT	ground+instant coffee vs. other+decaff	drinks	Inverse variance weighted (multiplicative random effects)	123	0.439415	0.393546	0.264185
G_Dialister_RNT	ground+instant coffee vs. other+decaff	drinks	Inverse variance weighted (fixed effects)	123	0.439415	0.375623	0.242069
G_Dialister_RNT	ground+instant coffee vs. other+decaff	drinks	Simple mode	123	0.268985	1.63194	0.869354
G_Dialister_RNT	ground+instant coffee vs. other+decaff	drinks	Weighted mode	123	0.39517	1.54183	0.798151
G_Dialister_RNT	ground+instant coffee vs. other+decaff	drinks	Weighted mode (NOME)	123	0.39517	1.64706	0.810792
G_Dialister_RNT	ground+instant coffee vs. other+decaff	drinks	Simple mode (NOME)	123	0.268985	1.75709	0.878584
G_Dialister_RNT	ground+instant coffee vs. other+decaff	drinks	Robust adjusted profile score (RAPS)	123	0.480365	0.443305	0.278543
G_Dialister_RNT	ground+instant coffee vs. other+decaff	drinks	Sign concordance test	123	0.0731707	NA	0.470851
G_Dialister_RNT	ground+instant coffee vs. other+decaff	drinks	Unweighted regression	123	1.05504	3.75249	0.778589
G_Dorea_RNT	ground+instant coffee vs. other+decaff	drinks	Maximum likelihood	123	0.333452	0.271101	0.2187
G_Dorea_RNT	ground+instant coffee vs. other+decaff	drinks	MR Egger	123	0.498572	0.694748	0.474369
G_Dorea_RNT	ground+instant coffee vs. other+decaff	drinks	MR Egger (bootstrap)	123	0.208069	0.675396	0.36
G_Dorea_RNT	ground+instant coffee vs. other+decaff	drinks	Simple median	123	0.419989	0.395577	0.288366
G_Dorea_RNT	ground+instant coffee vs. other+decaff	drinks	Weighted median	123	0.315648	0.394481	0.423617
G_Dorea_RNT	ground+instant coffee vs. other+decaff	drinks	Penalised weighted median	123	0.323868	0.393167	0.410086
G_Dorea_RNT	ground+instant coffee vs. other+decaff	drinks	Inverse variance weighted	123	0.318853	0.281218	0.256867
G_Dorea_RNT	ground+instant coffee vs. other+decaff	drinks	IVW radial	123	0.318866	0.281221	0.256852
G_Dorea_RNT	ground+instant coffee vs. other+decaff	drinks	Inverse variance weighted (multiplicative random effects)	123	0.318853	0.281218	0.256867
G_Dorea_RNT	ground+instant coffee vs. other+decaff	drinks	Inverse variance weighted (fixed effects)	123	0.318853	0.263016	0.225399
G_Dorea_RNT	ground+instant coffee vs. other+decaff	drinks	Simple mode	123	1.22457	1.18434	0.303195
G_Dorea_RNT	ground+instant coffee vs. other+decaff	drinks	Weighted mode	123	-0.284403	0.979011	0.771927
G_Dorea_RNT	ground+instant coffee vs. other+decaff	drinks	Weighted mode (NOME)	123	-0.284403	1.07134	0.7911
G_Dorea_RNT	ground+instant coffee vs. other+decaff	drinks	Simple mode (NOME)	123	1.22457	1.12151	0.277034
G_Dorea_RNT	ground+instant coffee vs. other+decaff	drinks	Robust adjusted profile score (RAPS)	123	0.373483	0.2929	0.202268
G_Dorea_RNT	ground+instant coffee vs. other+decaff	drinks	Sign concordance test	123	0.105691	NA	0.279199
G_Dorea_RNT	ground+instant coffee vs. other+decaff	drinks	Unweighted regression	123	0.543972	3.75249	0.88474
G_Eisenbergiella_RNT	ground+instant coffee vs. other+decaff	drinks	Maximum likelihood	123	-0.0156628	0.640693	0.980496
G_Eisenbergiella_RNT	ground+instant coffee vs. other+decaff	drinks	MR Egger	123	1.00806	1.57305	0.522844
G_Eisenbergiella_RNT	ground+instant coffee vs. other+decaff	drinks	MR Egger (bootstrap)	123	-0.978301	1.50429	0.25
G_Eisenbergiella_RNT	ground+instant coffee vs. other+decaff	drinks	Simple median	123	-0.334721	0.912446	0.713739
G_Eisenbergiella_RNT	ground+instant coffee vs. other+decaff	drinks	Weighted median	123	-0.20046	0.890562	0.821907
G_Eisenbergiella_RNT	ground+instant coffee vs. other+decaff	drinks	Penalised weighted median	123	-0.303652	0.873269	0.728051
G_Eisenbergiella_RNT	ground+instant coffee vs. other+decaff	drinks	Inverse variance weighted	123	-0.0156786	0.633118	0.980243
G_Eisenbergiella_RNT	ground+instant coffee vs. other+decaff	drinks	IVW radial	123	-0.0156786	0.633119	0.980243
G_Eisenbergiella_RNT	ground+instant coffee vs. other+decaff	drinks	Inverse variance weighted (multiplicative random effects)	123	-0.0156786	0.633118	0.980243
G_Eisenbergiella_RNT	ground+instant coffee vs. other+decaff	drinks	Inverse variance weighted (fixed effects)	123	-0.0156786	0.623703	0.979945
G_Eisenbergiella_RNT	ground+instant coffee vs. other+decaff	drinks	Simple mode	123	-1.04024	2.47295	0.674753
G_Eisenbergiella_RNT	ground+instant coffee vs. other+decaff	drinks	Weighted mode	123	-0.60678	2.11463	0.774643
G_Eisenbergiella_RNT	ground+instant coffee vs. other+decaff	drinks	Weighted mode (NOME)	123	-0.60678	2.27677	0.790297
G_Eisenbergiella_RNT	ground+instant coffee vs. other+decaff	drinks	Simple mode (NOME)	123	-1.04024	2.36046	0.660215
G_Eisenbergiella_RNT	ground+instant coffee vs. other+decaff	drinks	Robust adjusted profile score (RAPS)	123	-0.149817	0.67463	0.824257
G_Eisenbergiella_RNT	ground+instant coffee vs. other+decaff	drinks	Sign concordance test	123	-0.0406504	NA	0.718509
G_Eisenbergiella_RNT	ground+instant coffee vs. other+decaff	drinks	Unweighted regression	123	-0.163996	3.75249	0.965141
G_Escherichia_Shigella_RNT	ground+instant coffee vs. other+decaff	drinks	Maximum likelihood	123	-0.319264	0.376233	0.396115
G_Escherichia_Shigella_RNT	ground+instant coffee vs. other+decaff	drinks	MR Egger	123	-0.153987	0.929959	0.86876
G_Escherichia_Shigella_RNT	ground+instant coffee vs. other+decaff	drinks	MR Egger (bootstrap)	123	-0.709113	0.863008	0.206
G_Escherichia_Shigella_RNT	ground+instant coffee vs. other+decaff	drinks	Simple median	123	-0.207081	0.536094	0.699291
G_Escherichia_Shigella_RNT	ground+instant coffee vs. other+decaff	drinks	Weighted median	123	-0.300728	0.533431	0.572916
G_Escherichia_Shigella_RNT	ground+instant coffee vs. other+decaff	drinks	Penalised weighted median	123	-0.279346	0.526521	0.59573
G_Escherichia_Shigella_RNT	ground+instant coffee vs. other+decaff	drinks	Inverse variance weighted	123	-0.320606	0.376433	0.394383
G_Escherichia_Shigella_RNT	ground+instant coffee vs. other+decaff	drinks	IVW radial	123	-0.320575	0.376436	0.394433
G_Escherichia_Shigella_RNT	ground+instant coffee vs. other+decaff	drinks	Inverse variance weighted (multiplicative random effects)	123	-0.320606	0.376433	0.394383
G_Escherichia_Shigella_RNT	ground+instant coffee vs. other+decaff	drinks	Inverse variance weighted (fixed effects)	123	-0.320606	0.366177	0.381274
G_Escherichia_Shigella_RNT	ground+instant coffee vs. other+decaff	drinks	Simple mode	123	-0.241063	1.52927	0.875007
G_Escherichia_Shigella_RNT	ground+instant coffee vs. other+decaff	drinks	Weighted mode	123	-0.118841	1.47701	0.936003
G_Escherichia_Shigella_RNT	ground+instant coffee vs. other+decaff	drinks	Weighted mode (NOME)	123	-0.118841	1.49573	0.936802
G_Escherichia_Shigella_RNT	ground+instant coffee vs. other+decaff	drinks	Simple mode (NOME)	123	-0.241063	1.48201	0.871055
G_Escherichia_Shigella_RNT	ground+instant coffee vs. other+decaff	drinks	Robust adjusted profile score (RAPS)	123	-0.297545	0.404523	0.462008
G_Escherichia_Shigella_RNT	ground+instant coffee vs. other+decaff	drinks	Sign concordance test	123	-0.0569106	NA	0.588688
G_Escherichia_Shigella_RNT	ground+instant coffee vs. other+decaff	drinks	Unweighted regression	123	-0.108999	3.75249	0.976827
G_Faecalibacterium_RNT	ground+instant coffee vs. other+decaff	drinks	Maximum likelihood	123	-0.135835	0.276119	0.622759
G_Faecalibacterium_RNT	ground+instant coffee vs. other+decaff	drinks	MR Egger	123	-0.090789	0.663241	0.891348
G_Faecalibacterium_RNT	ground+instant coffee vs. other+decaff	drinks	MR Egger (bootstrap)	123	-0.151504	0.669189	0.417
G_Faecalibacterium_RNT	ground+instant coffee vs. other+decaff	drinks	Simple median	123	0.178546	0.386364	0.643997
G_Faecalibacterium_RNT	ground+instant coffee vs. other+decaff	drinks	Weighted median	123	0.189212	0.402034	0.637899
G_Faecalibacterium_RNT	ground+instant coffee vs. other+decaff	drinks	Penalised weighted median	123	0.22823	0.393409	0.561824
G_Faecalibacterium_RNT	ground+instant coffee vs. other+decaff	drinks	Inverse variance weighted	123	-0.133773	0.2694	0.6195
G_Faecalibacterium_RNT	ground+instant coffee vs. other+decaff	drinks	IVW radial	123	-0.133777	0.257948	0.604026
G_Faecalibacterium_RNT	ground+instant coffee vs. other+decaff	drinks	Inverse variance weighted (multiplicative random effects)	123	-0.133773	0.257948	0.604037
G_Faecalibacterium_RNT	ground+instant coffee vs. other+decaff	drinks	Inverse variance weighted (fixed effects)	123	-0.133773	0.2694	0.6195
G_Faecalibacterium_RNT	ground+instant coffee vs. other+decaff	drinks	Simple mode	123	1.0908	1.163	0.35014
G_Faecalibacterium_RNT	ground+instant coffee vs. other+decaff	drinks	Weighted mode	123	1.1807	1.08921	0.280504
G_Faecalibacterium_RNT	ground+instant coffee vs. other+decaff	drinks	Weighted mode (NOME)	123	1.22564	1.16077	0.293105
G_Faecalibacterium_RNT	ground+instant coffee vs. other+decaff	drinks	Simple mode (NOME)	123	1.0908	1.12259	0.333132
G_Faecalibacterium_RNT	ground+instant coffee vs. other+decaff	drinks	Robust adjusted profile score (RAPS)	123	-0.072511	0.2921	0.803948
G_Faecalibacterium_RNT	ground+instant coffee vs. other+decaff	drinks	Sign concordance test	123	0.0243902	NA	0.856984
G_Faecalibacterium_RNT	ground+instant coffee vs. other+decaff	drinks	Unweighted regression	123	-0.123466	3.75249	0.973752
G_Faecalitalea_RNT	ground+instant coffee vs. other+decaff	drinks	Maximum likelihood	123	-0.227378	0.572749	0.691372
G_Faecalitalea_RNT	ground+instant coffee vs. other+decaff	drinks	MR Egger	123	0.0306275	1.38177	0.982352
G_Faecalitalea_RNT	ground+instant coffee vs. other+decaff	drinks	MR Egger (bootstrap)	123	-0.36188	1.34962	0.401
G_Faecalitalea_RNT	ground+instant coffee vs. other+decaff	drinks	Simple median	123	-0.721353	0.788331	0.360171
G_Faecalitalea_RNT	ground+instant coffee vs. other+decaff	drinks	Weighted median	123	-0.791393	0.796164	0.320219
G_Faecalitalea_RNT	ground+instant coffee vs. other+decaff	drinks	Penalised weighted median	123	-0.812939	0.804419	0.312212
G_Faecalitalea_RNT	ground+instant coffee vs. other+decaff	drinks	Inverse variance weighted	123	-0.21994	0.560021	0.694516
G_Faecalitalea_RNT	ground+instant coffee vs. other+decaff	drinks	IVW radial	123	-0.21994	0.511063	0.666935
G_Faecalitalea_RNT	ground+instant coffee vs. other+decaff	drinks	Inverse variance weighted (multiplicative random effects)	123	-0.21994	0.511063	0.666936
G_Faecalitalea_RNT	ground+instant coffee vs. other+decaff	drinks	Inverse variance weighted (fixed effects)	123	-0.21994	0.560021	0.694516
G_Faecalitalea_RNT	ground+instant coffee vs. other+decaff	drinks	Simple mode	123	-1.01274	2.22341	0.649567
G_Faecalitalea_RNT	ground+instant coffee vs. other+decaff	drinks	Weighted mode	123	-1.08865	2.18508	0.619226
G_Faecalitalea_RNT	ground+instant coffee vs. other+decaff	drinks	Weighted mode (NOME)	123	-1.16456	2.12038	0.583855
G_Faecalitalea_RNT	ground+instant coffee vs. other+decaff	drinks	Simple mode (NOME)	123	-1.01274	2.27535	0.657042
G_Faecalitalea_RNT	ground+instant coffee vs. other+decaff	drinks	Robust adjusted profile score (RAPS)	123	-0.295982	0.608786	0.626837
G_Faecalitalea_RNT	ground+instant coffee vs. other+decaff	drinks	Sign concordance test	123	-0.121951	NA	0.206647
G_Faecalitalea_RNT	ground+instant coffee vs. other+decaff	drinks	Unweighted regression	123	-0.339743	3.75249	0.92786
G_Fusicatenibacter_RNT	ground+instant coffee vs. other+decaff	drinks	Maximum likelihood	123	-0.264252	0.269508	0.326841
G_Fusicatenibacter_RNT	ground+instant coffee vs. other+decaff	drinks	MR Egger	123	-0.950546	0.649375	0.145846
G_Fusicatenibacter_RNT	ground+instant coffee vs. other+decaff	drinks	MR Egger (bootstrap)	123	0.224969	0.655716	0.362
G_Fusicatenibacter_RNT	ground+instant coffee vs. other+decaff	drinks	Simple median	123	-0.249313	0.388572	0.521124
G_Fusicatenibacter_RNT	ground+instant coffee vs. other+decaff	drinks	Weighted median	123	-0.186063	0.381089	0.62538
G_Fusicatenibacter_RNT	ground+instant coffee vs. other+decaff	drinks	Penalised weighted median	123	-0.143329	0.366396	0.69566
G_Fusicatenibacter_RNT	ground+instant coffee vs. other+decaff	drinks	Inverse variance weighted	123	-0.265682	0.263838	0.31394
G_Fusicatenibacter_RNT	ground+instant coffee vs. other+decaff	drinks	IVW radial	123	-0.265662	0.233536	0.255302
G_Fusicatenibacter_RNT	ground+instant coffee vs. other+decaff	drinks	Inverse variance weighted (multiplicative random effects)	123	-0.265682	0.233537	0.255268
G_Fusicatenibacter_RNT	ground+instant coffee vs. other+decaff	drinks	Inverse variance weighted (fixed effects)	123	-0.265682	0.263838	0.31394
G_Fusicatenibacter_RNT	ground+instant coffee vs. other+decaff	drinks	Simple mode	123	0.0725053	1.05017	0.945069
G_Fusicatenibacter_RNT	ground+instant coffee vs. other+decaff	drinks	Weighted mode	123	0.142329	0.985329	0.885385
G_Fusicatenibacter_RNT	ground+instant coffee vs. other+decaff	drinks	Weighted mode (NOME)	123	0.142329	1.08432	0.895785
G_Fusicatenibacter_RNT	ground+instant coffee vs. other+decaff	drinks	Simple mode (NOME)	123	0.0725053	1.11808	0.948401
G_Fusicatenibacter_RNT	ground+instant coffee vs. other+decaff	drinks	Robust adjusted profile score (RAPS)	123	-0.267438	0.287136	0.351648
G_Fusicatenibacter_RNT	ground+instant coffee vs. other+decaff	drinks	Sign concordance test	123	-0.0243902	NA	0.856984
G_Fusicatenibacter_RNT	ground+instant coffee vs. other+decaff	drinks	Unweighted regression	123	-0.895843	3.75249	0.811313
G_Gemmiger_RNT	ground+instant coffee vs. other+decaff	drinks	Maximum likelihood	123	-0.127386	0.291632	0.662255
G_Gemmiger_RNT	ground+instant coffee vs. other+decaff	drinks	MR Egger	123	-1.37137	0.700224	0.0524746
G_Gemmiger_RNT	ground+instant coffee vs. other+decaff	drinks	MR Egger (bootstrap)	123	0.88574	0.706422	0.102
G_Gemmiger_RNT	ground+instant coffee vs. other+decaff	drinks	Simple median	123	-0.109475	0.415403	0.792135
G_Gemmiger_RNT	ground+instant coffee vs. other+decaff	drinks	Weighted median	123	-0.104386	0.401903	0.795073
G_Gemmiger_RNT	ground+instant coffee vs. other+decaff	drinks	Penalised weighted median	123	-0.104791	0.398424	0.79254
G_Gemmiger_RNT	ground+instant coffee vs. other+decaff	drinks	Inverse variance weighted	123	-0.128276	0.284476	0.652047
G_Gemmiger_RNT	ground+instant coffee vs. other+decaff	drinks	IVW radial	123	-0.128279	0.271485	0.636564
G_Gemmiger_RNT	ground+instant coffee vs. other+decaff	drinks	Inverse variance weighted (multiplicative random effects)	123	-0.128276	0.271486	0.636572
G_Gemmiger_RNT	ground+instant coffee vs. other+decaff	drinks	Inverse variance weighted (fixed effects)	123	-0.128276	0.284476	0.652047
G_Gemmiger_RNT	ground+instant coffee vs. other+decaff	drinks	Simple mode	123	0.0876212	1.12054	0.937801
G_Gemmiger_RNT	ground+instant coffee vs. other+decaff	drinks	Weighted mode	123	-0.0827195	1.13205	0.94187
G_Gemmiger_RNT	ground+instant coffee vs. other+decaff	drinks	Weighted mode (NOME)	123	-0.0827195	1.22394	0.946227
G_Gemmiger_RNT	ground+instant coffee vs. other+decaff	drinks	Simple mode (NOME)	123	0.0876212	1.24246	0.943893
G_Gemmiger_RNT	ground+instant coffee vs. other+decaff	drinks	Robust adjusted profile score (RAPS)	123	-0.140516	0.308408	0.648666
G_Gemmiger_RNT	ground+instant coffee vs. other+decaff	drinks	Sign concordance test	123	-0.0894309	NA	0.367297
G_Gemmiger_RNT	ground+instant coffee vs. other+decaff	drinks	Unweighted regression	123	-0.835432	3.75249	0.82382
G_Hespellia_RNT	ground+instant coffee vs. other+decaff	drinks	Maximum likelihood	123	0.213968	0.313397	0.494773
G_Hespellia_RNT	ground+instant coffee vs. other+decaff	drinks	MR Egger	123	-0.316133	0.753393	0.675513
G_Hespellia_RNT	ground+instant coffee vs. other+decaff	drinks	MR Egger (bootstrap)	123	0.832618	0.741589	0.119
G_Hespellia_RNT	ground+instant coffee vs. other+decaff	drinks	Simple median	123	0.34373	0.4416	0.436349
G_Hespellia_RNT	ground+instant coffee vs. other+decaff	drinks	Weighted median	123	0.316005	0.434453	0.467003
G_Hespellia_RNT	ground+instant coffee vs. other+decaff	drinks	Penalised weighted median	123	0.31663	0.4295	0.460998
G_Hespellia_RNT	ground+instant coffee vs. other+decaff	drinks	Inverse variance weighted	123	0.20608	0.306047	0.500717
G_Hespellia_RNT	ground+instant coffee vs. other+decaff	drinks	IVW radial	123	0.206071	0.291046	0.478922
G_Hespellia_RNT	ground+instant coffee vs. other+decaff	drinks	Inverse variance weighted (multiplicative random effects)	123	0.20608	0.291045	0.478901
G_Hespellia_RNT	ground+instant coffee vs. other+decaff	drinks	Inverse variance weighted (fixed effects)	123	0.20608	0.306047	0.500717
G_Hespellia_RNT	ground+instant coffee vs. other+decaff	drinks	Simple mode	123	0.335665	1.28026	0.793621
G_Hespellia_RNT	ground+instant coffee vs. other+decaff	drinks	Weighted mode	123	0.288094	1.27267	0.821292
G_Hespellia_RNT	ground+instant coffee vs. other+decaff	drinks	Weighted mode (NOME)	123	0.288094	1.2674	0.820563
G_Hespellia_RNT	ground+instant coffee vs. other+decaff	drinks	Simple mode (NOME)	123	0.335665	1.3237	0.800247
G_Hespellia_RNT	ground+instant coffee vs. other+decaff	drinks	Robust adjusted profile score (RAPS)	123	0.191433	0.332164	0.564398
G_Hespellia_RNT	ground+instant coffee vs. other+decaff	drinks	Sign concordance test	123	0.0731707	NA	0.470851
G_Hespellia_RNT	ground+instant coffee vs. other+decaff	drinks	Unweighted regression	123	0.119723	3.75249	0.974548
G_Holdemanella_RNT	ground+instant coffee vs. other+decaff	drinks	Maximum likelihood	123	-1.16636	0.435736	0.00743403
G_Holdemanella_RNT	ground+instant coffee vs. other+decaff	drinks	MR Egger	123	-1.2948	1.04096	0.215958
G_Holdemanella_RNT	ground+instant coffee vs. other+decaff	drinks	MR Egger (bootstrap)	123	-0.663054	1.06243	0.269
G_Holdemanella_RNT	ground+instant coffee vs. other+decaff	drinks	Simple median	123	-0.771635	0.597565	0.196601
G_Holdemanella_RNT	ground+instant coffee vs. other+decaff	drinks	Weighted median	123	-0.474318	0.6086	0.435768
G_Holdemanella_RNT	ground+instant coffee vs. other+decaff	drinks	Penalised weighted median	123	-0.474318	0.596891	0.426819
G_Holdemanella_RNT	ground+instant coffee vs. other+decaff	drinks	Inverse variance weighted	123	-1.13226	0.427041	0.00801572
G_Holdemanella_RNT	ground+instant coffee vs. other+decaff	drinks	IVW radial	123	-1.1322	0.365571	0.00195434
G_Holdemanella_RNT	ground+instant coffee vs. other+decaff	drinks	Inverse variance weighted (multiplicative random effects)	123	-1.13226	0.365564	0.00195292
G_Holdemanella_RNT	ground+instant coffee vs. other+decaff	drinks	Inverse variance weighted (fixed effects)	123	-1.13226	0.427041	0.00801572
G_Holdemanella_RNT	ground+instant coffee vs. other+decaff	drinks	Simple mode	123	0.147425	1.67975	0.930206
G_Holdemanella_RNT	ground+instant coffee vs. other+decaff	drinks	Weighted mode	123	0.147425	1.51176	0.922475
G_Holdemanella_RNT	ground+instant coffee vs. other+decaff	drinks	Weighted mode (NOME)	123	0.147425	1.53634	0.923711
G_Holdemanella_RNT	ground+instant coffee vs. other+decaff	drinks	Simple mode (NOME)	123	0.147425	1.74904	0.932965
G_Holdemanella_RNT	ground+instant coffee vs. other+decaff	drinks	Robust adjusted profile score (RAPS)	123	-1.211	0.466497	0.00943328
G_Holdemanella_RNT	ground+instant coffee vs. other+decaff	drinks	Sign concordance test	123	-0.138211	NA	0.148816
G_Holdemanella_RNT	ground+instant coffee vs. other+decaff	drinks	Unweighted regression	123	-1.59928	3.75249	0.669968
G_Intestinibacter_RNT	ground+instant coffee vs. other+decaff	drinks	Maximum likelihood	123	0.124696	0.341302	0.714846
G_Intestinibacter_RNT	ground+instant coffee vs. other+decaff	drinks	MR Egger	123	0.451489	0.821809	0.583754
G_Intestinibacter_RNT	ground+instant coffee vs. other+decaff	drinks	MR Egger (bootstrap)	123	-0.329744	0.848556	0.352
G_Intestinibacter_RNT	ground+instant coffee vs. other+decaff	drinks	Simple median	123	-0.0450206	0.481232	0.925464
G_Intestinibacter_RNT	ground+instant coffee vs. other+decaff	drinks	Weighted median	123	-0.0710572	0.471293	0.880157
G_Intestinibacter_RNT	ground+instant coffee vs. other+decaff	drinks	Penalised weighted median	123	-0.10764	0.482014	0.823292
G_Intestinibacter_RNT	ground+instant coffee vs. other+decaff	drinks	Inverse variance weighted	123	0.119218	0.333477	0.720717
G_Intestinibacter_RNT	ground+instant coffee vs. other+decaff	drinks	IVW radial	123	0.119217	0.333477	0.72072
G_Intestinibacter_RNT	ground+instant coffee vs. other+decaff	drinks	Inverse variance weighted (multiplicative random effects)	123	0.119218	0.333477	0.720717
G_Intestinibacter_RNT	ground+instant coffee vs. other+decaff	drinks	Inverse variance weighted (fixed effects)	123	0.119218	0.332599	0.720011
G_Intestinibacter_RNT	ground+instant coffee vs. other+decaff	drinks	Simple mode	123	-1.19921	1.46741	0.415394
G_Intestinibacter_RNT	ground+instant coffee vs. other+decaff	drinks	Weighted mode	123	-1.14785	1.33758	0.392487
G_Intestinibacter_RNT	ground+instant coffee vs. other+decaff	drinks	Weighted mode (NOME)	123	-1.19921	1.38659	0.388815
G_Intestinibacter_RNT	ground+instant coffee vs. other+decaff	drinks	Simple mode (NOME)	123	-1.19921	1.44029	0.406688
G_Intestinibacter_RNT	ground+instant coffee vs. other+decaff	drinks	Robust adjusted profile score (RAPS)	123	0.0779978	0.367302	0.831831
G_Intestinibacter_RNT	ground+instant coffee vs. other+decaff	drinks	Sign concordance test	123	-0.0406504	NA	0.718509
G_Intestinibacter_RNT	ground+instant coffee vs. other+decaff	drinks	Unweighted regression	123	0.411907	3.75249	0.912592
G_Lactobacillus_RNT	ground+instant coffee vs. other+decaff	drinks	Maximum likelihood	123	-0.438232	0.449906	0.33003
G_Lactobacillus_RNT	ground+instant coffee vs. other+decaff	drinks	MR Egger	123	-1.01413	1.1591	0.383348
G_Lactobacillus_RNT	ground+instant coffee vs. other+decaff	drinks	MR Egger (bootstrap)	123	0.0418387	1.11753	0.483
G_Lactobacillus_RNT	ground+instant coffee vs. other+decaff	drinks	Simple median	123	-1.00742	0.655191	0.124149
G_Lactobacillus_RNT	ground+instant coffee vs. other+decaff	drinks	Weighted median	123	-0.928443	0.637644	0.145378
G_Lactobacillus_RNT	ground+instant coffee vs. other+decaff	drinks	Penalised weighted median	123	-0.970693	0.642879	0.131065
G_Lactobacillus_RNT	ground+instant coffee vs. other+decaff	drinks	Inverse variance weighted	123	-0.427516	0.468755	0.361756
G_Lactobacillus_RNT	ground+instant coffee vs. other+decaff	drinks	IVW radial	123	-0.427477	0.468758	0.361803
G_Lactobacillus_RNT	ground+instant coffee vs. other+decaff	drinks	Inverse variance weighted (multiplicative random effects)	123	-0.427516	0.468755	0.361756
G_Lactobacillus_RNT	ground+instant coffee vs. other+decaff	drinks	Inverse variance weighted (fixed effects)	123	-0.427516	0.436493	0.327366
G_Lactobacillus_RNT	ground+instant coffee vs. other+decaff	drinks	Simple mode	123	-1.51943	1.83008	0.408015
G_Lactobacillus_RNT	ground+instant coffee vs. other+decaff	drinks	Weighted mode	123	-1.12606	1.5946	0.481431
G_Lactobacillus_RNT	ground+instant coffee vs. other+decaff	drinks	Weighted mode (NOME)	123	-1.20473	1.8192	0.509072
G_Lactobacillus_RNT	ground+instant coffee vs. other+decaff	drinks	Simple mode (NOME)	123	-1.51943	1.9903	0.446688
G_Lactobacillus_RNT	ground+instant coffee vs. other+decaff	drinks	Robust adjusted profile score (RAPS)	123	-0.533091	0.511237	0.297065
G_Lactobacillus_RNT	ground+instant coffee vs. other+decaff	drinks	Sign concordance test	123	-0.0406504	NA	0.718509
G_Lactobacillus_RNT	ground+instant coffee vs. other+decaff	drinks	Unweighted regression	123	-0.472407	3.75249	0.899818
G_Lactococcus_RNT	ground+instant coffee vs. other+decaff	drinks	Maximum likelihood	123	1.42432	0.589562	0.0156963
G_Lactococcus_RNT	ground+instant coffee vs. other+decaff	drinks	MR Egger	123	0.702995	1.41984	0.621412
G_Lactococcus_RNT	ground+instant coffee vs. other+decaff	drinks	MR Egger (bootstrap)	123	1.4677	1.38951	0.139
G_Lactococcus_RNT	ground+instant coffee vs. other+decaff	drinks	Simple median	123	1.27824	0.792952	0.10696
G_Lactococcus_RNT	ground+instant coffee vs. other+decaff	drinks	Weighted median	123	1.20568	0.842269	0.152298
G_Lactococcus_RNT	ground+instant coffee vs. other+decaff	drinks	Penalised weighted median	123	1.19859	0.84209	0.154635
G_Lactococcus_RNT	ground+instant coffee vs. other+decaff	drinks	Inverse variance weighted	123	1.3986	0.575922	0.0151631
G_Lactococcus_RNT	ground+instant coffee vs. other+decaff	drinks	IVW radial	123	1.39875	0.52947	0.00824673
G_Lactococcus_RNT	ground+instant coffee vs. other+decaff	drinks	Inverse variance weighted (multiplicative random effects)	123	1.3986	0.529452	0.00825131
G_Lactococcus_RNT	ground+instant coffee vs. other+decaff	drinks	Inverse variance weighted (fixed effects)	123	1.3986	0.575922	0.0151631
G_Lactococcus_RNT	ground+instant coffee vs. other+decaff	drinks	Simple mode	123	0.959506	2.15227	0.656524
G_Lactococcus_RNT	ground+instant coffee vs. other+decaff	drinks	Weighted mode	123	1.03965	2.05938	0.614583
G_Lactococcus_RNT	ground+instant coffee vs. other+decaff	drinks	Weighted mode (NOME)	123	1.03965	2.1713	0.632927
G_Lactococcus_RNT	ground+instant coffee vs. other+decaff	drinks	Simple mode (NOME)	123	0.959506	2.29891	0.677138
G_Lactococcus_RNT	ground+instant coffee vs. other+decaff	drinks	Robust adjusted profile score (RAPS)	123	1.35694	0.626363	0.0302817
G_Lactococcus_RNT	ground+instant coffee vs. other+decaff	drinks	Sign concordance test	123	0.219512	NA	0.0186934
G_Lactococcus_RNT	ground+instant coffee vs. other+decaff	drinks	Unweighted regression	123	0.954902	3.75249	0.799131
G_Methanobrevibacter_RNT	ground+instant coffee vs. other+decaff	drinks	Maximum likelihood	123	-0.257474	0.400704	0.520514
G_Methanobrevibacter_RNT	ground+instant coffee vs. other+decaff	drinks	MR Egger	123	-1.39232	0.96121	0.15006
G_Methanobrevibacter_RNT	ground+instant coffee vs. other+decaff	drinks	MR Egger (bootstrap)	123	0.846524	1.01561	0.205
G_Methanobrevibacter_RNT	ground+instant coffee vs. other+decaff	drinks	Simple median	123	0.0234518	0.562473	0.966743
G_Methanobrevibacter_RNT	ground+instant coffee vs. other+decaff	drinks	Weighted median	123	-0.185468	0.561515	0.741173
G_Methanobrevibacter_RNT	ground+instant coffee vs. other+decaff	drinks	Penalised weighted median	123	-0.185386	0.557145	0.739328
G_Methanobrevibacter_RNT	ground+instant coffee vs. other+decaff	drinks	Inverse variance weighted	123	-0.256285	0.391052	0.512228
G_Methanobrevibacter_RNT	ground+instant coffee vs. other+decaff	drinks	IVW radial	123	-0.256289	0.379061	0.498967
G_Methanobrevibacter_RNT	ground+instant coffee vs. other+decaff	drinks	Inverse variance weighted (multiplicative random effects)	123	-0.256285	0.37906	0.498973
G_Methanobrevibacter_RNT	ground+instant coffee vs. other+decaff	drinks	Inverse variance weighted (fixed effects)	123	-0.256285	0.391052	0.512228
G_Methanobrevibacter_RNT	ground+instant coffee vs. other+decaff	drinks	Simple mode	123	-0.0755383	1.60713	0.962588
G_Methanobrevibacter_RNT	ground+instant coffee vs. other+decaff	drinks	Weighted mode	123	-0.478724	1.49628	0.749559
G_Methanobrevibacter_RNT	ground+instant coffee vs. other+decaff	drinks	Weighted mode (NOME)	123	-0.536322	1.56305	0.732094
G_Methanobrevibacter_RNT	ground+instant coffee vs. other+decaff	drinks	Simple mode (NOME)	123	-0.0755383	1.6002	0.962427
G_Methanobrevibacter_RNT	ground+instant coffee vs. other+decaff	drinks	Robust adjusted profile score (RAPS)	123	-0.205492	0.42411	0.628013
G_Methanobrevibacter_RNT	ground+instant coffee vs. other+decaff	drinks	Sign concordance test	123	0.00813008	NA	1
G_Methanobrevibacter_RNT	ground+instant coffee vs. other+decaff	drinks	Unweighted regression	123	-0.454144	3.75249	0.903671
G_Odoribacter_RNT	ground+instant coffee vs. other+decaff	drinks	Maximum likelihood	123	0.341788	0.276086	0.215725
G_Odoribacter_RNT	ground+instant coffee vs. other+decaff	drinks	MR Egger	123	0.368576	0.687494	0.592863
G_Odoribacter_RNT	ground+instant coffee vs. other+decaff	drinks	MR Egger (bootstrap)	123	-0.0187125	0.684709	0.483
G_Odoribacter_RNT	ground+instant coffee vs. other+decaff	drinks	Simple median	123	0.278894	0.397773	0.483217
G_Odoribacter_RNT	ground+instant coffee vs. other+decaff	drinks	Weighted median	123	0.244266	0.39458	0.535881
G_Odoribacter_RNT	ground+instant coffee vs. other+decaff	drinks	Penalised weighted median	123	0.248369	0.390156	0.524392
G_Odoribacter_RNT	ground+instant coffee vs. other+decaff	drinks	Inverse variance weighted	123	0.327178	0.277919	0.239099
G_Odoribacter_RNT	ground+instant coffee vs. other+decaff	drinks	IVW radial	123	0.327195	0.277921	0.239078
G_Odoribacter_RNT	ground+instant coffee vs. other+decaff	drinks	Inverse variance weighted (multiplicative random effects)	123	0.327178	0.277919	0.239099
G_Odoribacter_RNT	ground+instant coffee vs. other+decaff	drinks	Inverse variance weighted (fixed effects)	123	0.327178	0.268347	0.222755
G_Odoribacter_RNT	ground+instant coffee vs. other+decaff	drinks	Simple mode	123	0.259738	1.0003	0.795563
G_Odoribacter_RNT	ground+instant coffee vs. other+decaff	drinks	Weighted mode	123	0.259738	1.04831	0.804731
G_Odoribacter_RNT	ground+instant coffee vs. other+decaff	drinks	Weighted mode (NOME)	123	0.259738	1.09056	0.812149
G_Odoribacter_RNT	ground+instant coffee vs. other+decaff	drinks	Simple mode (NOME)	123	0.259738	1.1636	0.823738
G_Odoribacter_RNT	ground+instant coffee vs. other+decaff	drinks	Robust adjusted profile score (RAPS)	123	0.375306	0.298492	0.20863
G_Odoribacter_RNT	ground+instant coffee vs. other+decaff	drinks	Sign concordance test	123	0.154472	NA	0.104204
G_Odoribacter_RNT	ground+instant coffee vs. other+decaff	drinks	Unweighted regression	123	0.305926	3.75249	0.935024
G_Oscillibacter_RNT	ground+instant coffee vs. other+decaff	drinks	Maximum likelihood	123	0.18194	0.270308	0.500895
G_Oscillibacter_RNT	ground+instant coffee vs. other+decaff	drinks	MR Egger	123	0.407775	0.647435	0.529992
G_Oscillibacter_RNT	ground+instant coffee vs. other+decaff	drinks	MR Egger (bootstrap)	123	-0.0490874	0.683871	0.471
G_Oscillibacter_RNT	ground+instant coffee vs. other+decaff	drinks	Simple median	123	-0.239025	0.383347	0.532941
G_Oscillibacter_RNT	ground+instant coffee vs. other+decaff	drinks	Weighted median	123	-0.259847	0.376883	0.490532
G_Oscillibacter_RNT	ground+instant coffee vs. other+decaff	drinks	Penalised weighted median	123	-0.257352	0.372259	0.489361
G_Oscillibacter_RNT	ground+instant coffee vs. other+decaff	drinks	Inverse variance weighted	123	0.175209	0.263737	0.506478
G_Oscillibacter_RNT	ground+instant coffee vs. other+decaff	drinks	IVW radial	123	0.175201	0.256663	0.494852
G_Oscillibacter_RNT	ground+instant coffee vs. other+decaff	drinks	Inverse variance weighted (multiplicative random effects)	123	0.175209	0.256662	0.494832
G_Oscillibacter_RNT	ground+instant coffee vs. other+decaff	drinks	Inverse variance weighted (fixed effects)	123	0.175209	0.263737	0.506478
G_Oscillibacter_RNT	ground+instant coffee vs. other+decaff	drinks	Simple mode	123	-1.13061	1.16289	0.332853
G_Oscillibacter_RNT	ground+instant coffee vs. other+decaff	drinks	Weighted mode	123	-1.04063	1.05189	0.324477
G_Oscillibacter_RNT	ground+instant coffee vs. other+decaff	drinks	Weighted mode (NOME)	123	-1.08562	1.14688	0.345721
G_Oscillibacter_RNT	ground+instant coffee vs. other+decaff	drinks	Simple mode (NOME)	123	-1.13061	1.12545	0.317083
G_Oscillibacter_RNT	ground+instant coffee vs. other+decaff	drinks	Robust adjusted profile score (RAPS)	123	0.169023	0.285961	0.554475
G_Oscillibacter_RNT	ground+instant coffee vs. other+decaff	drinks	Sign concordance test	123	-0.0243902	NA	0.856984
G_Oscillibacter_RNT	ground+instant coffee vs. other+decaff	drinks	Unweighted regression	123	0.459945	3.75249	0.902447
G_Parabacteroides_RNT	ground+instant coffee vs. other+decaff	drinks	Maximum likelihood	123	0.513971	0.272554	0.0593273
G_Parabacteroides_RNT	ground+instant coffee vs. other+decaff	drinks	MR Egger	123	0.30035	0.688188	0.663298
G_Parabacteroides_RNT	ground+instant coffee vs. other+decaff	drinks	MR Egger (bootstrap)	123	0.650053	0.69647	0.176
G_Parabacteroides_RNT	ground+instant coffee vs. other+decaff	drinks	Simple median	123	0.515542	0.38359	0.17895
G_Parabacteroides_RNT	ground+instant coffee vs. other+decaff	drinks	Weighted median	123	0.518266	0.401929	0.197243
G_Parabacteroides_RNT	ground+instant coffee vs. other+decaff	drinks	Penalised weighted median	123	0.518915	0.380298	0.172411
G_Parabacteroides_RNT	ground+instant coffee vs. other+decaff	drinks	Inverse variance weighted	123	0.491731	0.27892	0.0779034
G_Parabacteroides_RNT	ground+instant coffee vs. other+decaff	drinks	IVW radial	123	0.491657	0.278925	0.0779533
G_Parabacteroides_RNT	ground+instant coffee vs. other+decaff	drinks	Inverse variance weighted (multiplicative random effects)	123	0.491731	0.27892	0.0779034
G_Parabacteroides_RNT	ground+instant coffee vs. other+decaff	drinks	Inverse variance weighted (fixed effects)	123	0.491731	0.26466	0.0631734
G_Parabacteroides_RNT	ground+instant coffee vs. other+decaff	drinks	Simple mode	123	0.5059	1.1113	0.649752
G_Parabacteroides_RNT	ground+instant coffee vs. other+decaff	drinks	Weighted mode	123	0.5059	1.06856	0.636743
G_Parabacteroides_RNT	ground+instant coffee vs. other+decaff	drinks	Weighted mode (NOME)	123	0.54627	1.09122	0.617552
G_Parabacteroides_RNT	ground+instant coffee vs. other+decaff	drinks	Simple mode (NOME)	123	0.5059	1.20691	0.67583
G_Parabacteroides_RNT	ground+instant coffee vs. other+decaff	drinks	Robust adjusted profile score (RAPS)	123	0.558503	0.305524	0.0675474
G_Parabacteroides_RNT	ground+instant coffee vs. other+decaff	drinks	Sign concordance test	123	0.170732	NA	0.0709017
G_Parabacteroides_RNT	ground+instant coffee vs. other+decaff	drinks	Unweighted regression	123	0.422967	3.75249	0.910255
G_Paraprevotella_RNT	ground+instant coffee vs. other+decaff	drinks	Maximum likelihood	123	0.255713	0.427551	0.549782
G_Paraprevotella_RNT	ground+instant coffee vs. other+decaff	drinks	MR Egger	123	-0.108884	1.06083	0.918419
G_Paraprevotella_RNT	ground+instant coffee vs. other+decaff	drinks	MR Egger (bootstrap)	123	0.818553	1.04729	0.239
G_Paraprevotella_RNT	ground+instant coffee vs. other+decaff	drinks	Simple median	123	0.0251037	0.627098	0.968068
G_Paraprevotella_RNT	ground+instant coffee vs. other+decaff	drinks	Weighted median	123	0.364913	0.626734	0.560401
G_Paraprevotella_RNT	ground+instant coffee vs. other+decaff	drinks	Penalised weighted median	123	0.358247	0.591589	0.544802
G_Paraprevotella_RNT	ground+instant coffee vs. other+decaff	drinks	Inverse variance weighted	123	0.249409	0.428295	0.560345
G_Paraprevotella_RNT	ground+instant coffee vs. other+decaff	drinks	IVW radial	123	0.249412	0.428296	0.560341
G_Paraprevotella_RNT	ground+instant coffee vs. other+decaff	drinks	Inverse variance weighted (multiplicative random effects)	123	0.249409	0.428295	0.560345
G_Paraprevotella_RNT	ground+instant coffee vs. other+decaff	drinks	Inverse variance weighted (fixed effects)	123	0.249409	0.415762	0.548584
G_Paraprevotella_RNT	ground+instant coffee vs. other+decaff	drinks	Simple mode	123	0.421502	1.65666	0.799593
G_Paraprevotella_RNT	ground+instant coffee vs. other+decaff	drinks	Weighted mode	123	0.696128	1.5856	0.661415
G_Paraprevotella_RNT	ground+instant coffee vs. other+decaff	drinks	Weighted mode (NOME)	123	0.696128	1.67484	0.678404
G_Paraprevotella_RNT	ground+instant coffee vs. other+decaff	drinks	Simple mode (NOME)	123	0.421502	1.84515	0.819689
G_Paraprevotella_RNT	ground+instant coffee vs. other+decaff	drinks	Robust adjusted profile score (RAPS)	123	0.215547	0.459525	0.639024
G_Paraprevotella_RNT	ground+instant coffee vs. other+decaff	drinks	Sign concordance test	123	0.0243902	NA	0.856984
G_Paraprevotella_RNT	ground+instant coffee vs. other+decaff	drinks	Unweighted regression	123	0.00990164	3.75249	0.997895
G_Parasutterella_RNT	ground+instant coffee vs. other+decaff	drinks	Maximum likelihood	123	-0.00169713	0.315818	0.995712
G_Parasutterella_RNT	ground+instant coffee vs. other+decaff	drinks	MR Egger	123	-0.669632	0.792804	0.39998
G_Parasutterella_RNT	ground+instant coffee vs. other+decaff	drinks	MR Egger (bootstrap)	123	0.411913	0.746026	0.288
G_Parasutterella_RNT	ground+instant coffee vs. other+decaff	drinks	Simple median	123	0.121197	0.455977	0.790396
G_Parasutterella_RNT	ground+instant coffee vs. other+decaff	drinks	Weighted median	123	0.235558	0.44804	0.59906
G_Parasutterella_RNT	ground+instant coffee vs. other+decaff	drinks	Penalised weighted median	123	0.263252	0.452134	0.560403
G_Parasutterella_RNT	ground+instant coffee vs. other+decaff	drinks	Inverse variance weighted	123	-0.00169713	0.321932	0.995794
G_Parasutterella_RNT	ground+instant coffee vs. other+decaff	drinks	IVW radial	123	-0.00169713	0.321932	0.995794
G_Parasutterella_RNT	ground+instant coffee vs. other+decaff	drinks	Inverse variance weighted (multiplicative random effects)	123	-0.00169713	0.321932	0.995794
G_Parasutterella_RNT	ground+instant coffee vs. other+decaff	drinks	Inverse variance weighted (fixed effects)	123	-0.00169713	0.306892	0.995588
G_Parasutterella_RNT	ground+instant coffee vs. other+decaff	drinks	Simple mode	123	0.332802	1.19286	0.780721
G_Parasutterella_RNT	ground+instant coffee vs. other+decaff	drinks	Weighted mode	123	0.388065	1.1086	0.726905
G_Parasutterella_RNT	ground+instant coffee vs. other+decaff	drinks	Weighted mode (NOME)	123	0.388065	1.23627	0.754134
G_Parasutterella_RNT	ground+instant coffee vs. other+decaff	drinks	Simple mode (NOME)	123	0.332802	1.21797	0.785129
G_Parasutterella_RNT	ground+instant coffee vs. other+decaff	drinks	Robust adjusted profile score (RAPS)	123	0.107998	0.340607	0.751187
G_Parasutterella_RNT	ground+instant coffee vs. other+decaff	drinks	Sign concordance test	123	0.0569106	NA	0.588688
G_Parasutterella_RNT	ground+instant coffee vs. other+decaff	drinks	Unweighted regression	123	-0.297721	3.75249	0.936762
G_Phascolarctobacterium_RNT	ground+instant coffee vs. other+decaff	drinks	Maximum likelihood	123	0.139565	0.348395	0.68872
G_Phascolarctobacterium_RNT	ground+instant coffee vs. other+decaff	drinks	MR Egger	123	-0.562011	0.847017	0.508261
G_Phascolarctobacterium_RNT	ground+instant coffee vs. other+decaff	drinks	MR Egger (bootstrap)	123	0.164039	0.820189	0.403
G_Phascolarctobacterium_RNT	ground+instant coffee vs. other+decaff	drinks	Simple median	123	0.4118	0.485311	0.396143
G_Phascolarctobacterium_RNT	ground+instant coffee vs. other+decaff	drinks	Weighted median	123	0.303636	0.493158	0.538094
G_Phascolarctobacterium_RNT	ground+instant coffee vs. other+decaff	drinks	Penalised weighted median	123	0.322044	0.47477	0.497571
G_Phascolarctobacterium_RNT	ground+instant coffee vs. other+decaff	drinks	Inverse variance weighted	123	0.134078	0.341188	0.694339
G_Phascolarctobacterium_RNT	ground+instant coffee vs. other+decaff	drinks	IVW radial	123	0.134075	0.308155	0.663498
G_Phascolarctobacterium_RNT	ground+instant coffee vs. other+decaff	drinks	Inverse variance weighted (multiplicative random effects)	123	0.134078	0.308155	0.663491
G_Phascolarctobacterium_RNT	ground+instant coffee vs. other+decaff	drinks	Inverse variance weighted (fixed effects)	123	0.134078	0.341188	0.694339
G_Phascolarctobacterium_RNT	ground+instant coffee vs. other+decaff	drinks	Simple mode	123	0.411266	1.26113	0.744901
G_Phascolarctobacterium_RNT	ground+instant coffee vs. other+decaff	drinks	Weighted mode	123	0.359813	1.21744	0.768077
G_Phascolarctobacterium_RNT	ground+instant coffee vs. other+decaff	drinks	Weighted mode (NOME)	123	0.359813	1.27293	0.777913
G_Phascolarctobacterium_RNT	ground+instant coffee vs. other+decaff	drinks	Simple mode (NOME)	123	0.411266	1.39792	0.769107
G_Phascolarctobacterium_RNT	ground+instant coffee vs. other+decaff	drinks	Robust adjusted profile score (RAPS)	123	0.189078	0.371428	0.610711
G_Phascolarctobacterium_RNT	ground+instant coffee vs. other+decaff	drinks	Sign concordance test	123	0.0731707	NA	0.470851
G_Phascolarctobacterium_RNT	ground+instant coffee vs. other+decaff	drinks	Unweighted regression	123	-0.435379	3.75249	0.907633
G_Prevotella_RNT	ground+instant coffee vs. other+decaff	drinks	Maximum likelihood	123	0.189912	0.35433	0.591976
G_Prevotella_RNT	ground+instant coffee vs. other+decaff	drinks	MR Egger	123	0.775487	0.851224	0.364094
G_Prevotella_RNT	ground+instant coffee vs. other+decaff	drinks	MR Egger (bootstrap)	123	-0.00068765	0.909203	0.487
G_Prevotella_RNT	ground+instant coffee vs. other+decaff	drinks	Simple median	123	0.0202442	0.47429	0.965954
G_Prevotella_RNT	ground+instant coffee vs. other+decaff	drinks	Weighted median	123	0.209372	0.498762	0.674643
G_Prevotella_RNT	ground+instant coffee vs. other+decaff	drinks	Penalised weighted median	123	0.206004	0.496925	0.678467
G_Prevotella_RNT	ground+instant coffee vs. other+decaff	drinks	Inverse variance weighted	123	0.182956	0.345659	0.596599
G_Prevotella_RNT	ground+instant coffee vs. other+decaff	drinks	IVW radial	123	0.18295	0.334472	0.584391
G_Prevotella_RNT	ground+instant coffee vs. other+decaff	drinks	Inverse variance weighted (multiplicative random effects)	123	0.182956	0.334472	0.584378
G_Prevotella_RNT	ground+instant coffee vs. other+decaff	drinks	Inverse variance weighted (fixed effects)	123	0.182956	0.345659	0.596599
G_Prevotella_RNT	ground+instant coffee vs. other+decaff	drinks	Simple mode	123	-0.264811	1.48243	0.858523
G_Prevotella_RNT	ground+instant coffee vs. other+decaff	drinks	Weighted mode	123	-0.10293	1.30528	0.937276
G_Prevotella_RNT	ground+instant coffee vs. other+decaff	drinks	Weighted mode (NOME)	123	-0.10293	1.34286	0.939028
G_Prevotella_RNT	ground+instant coffee vs. other+decaff	drinks	Simple mode (NOME)	123	-0.264811	1.37238	0.847314
G_Prevotella_RNT	ground+instant coffee vs. other+decaff	drinks	Robust adjusted profile score (RAPS)	123	0.169999	0.374671	0.650024
G_Prevotella_RNT	ground+instant coffee vs. other+decaff	drinks	Sign concordance test	123	0.00813008	NA	1
G_Prevotella_RNT	ground+instant coffee vs. other+decaff	drinks	Unweighted regression	123	0.299311	3.75249	0.936426
G_Roseburia_RNT	ground+instant coffee vs. other+decaff	drinks	Maximum likelihood	123	0.0839975	0.273334	0.758609
G_Roseburia_RNT	ground+instant coffee vs. other+decaff	drinks	MR Egger	123	-0.255791	0.676867	0.706164
G_Roseburia_RNT	ground+instant coffee vs. other+decaff	drinks	MR Egger (bootstrap)	123	0.310786	0.669095	0.334
G_Roseburia_RNT	ground+instant coffee vs. other+decaff	drinks	Simple median	123	-0.086244	0.385537	0.822992
G_Roseburia_RNT	ground+instant coffee vs. other+decaff	drinks	Weighted median	123	0.0803404	0.386246	0.835227
G_Roseburia_RNT	ground+instant coffee vs. other+decaff	drinks	Penalised weighted median	123	0.0860108	0.384176	0.822847
G_Roseburia_RNT	ground+instant coffee vs. other+decaff	drinks	Inverse variance weighted	123	0.0809537	0.274336	0.767926
G_Roseburia_RNT	ground+instant coffee vs. other+decaff	drinks	IVW radial	123	0.0809554	0.274337	0.767921
G_Roseburia_RNT	ground+instant coffee vs. other+decaff	drinks	Inverse variance weighted (multiplicative random effects)	123	0.0809537	0.274336	0.767926
G_Roseburia_RNT	ground+instant coffee vs. other+decaff	drinks	Inverse variance weighted (fixed effects)	123	0.0809537	0.26606	0.760924
G_Roseburia_RNT	ground+instant coffee vs. other+decaff	drinks	Simple mode	123	-0.791826	1.07508	0.462823
G_Roseburia_RNT	ground+instant coffee vs. other+decaff	drinks	Weighted mode	123	-0.411172	0.989335	0.67843
G_Roseburia_RNT	ground+instant coffee vs. other+decaff	drinks	Weighted mode (NOME)	123	-0.458753	1.12817	0.684989
G_Roseburia_RNT	ground+instant coffee vs. other+decaff	drinks	Simple mode (NOME)	123	-0.791826	1.11522	0.479046
G_Roseburia_RNT	ground+instant coffee vs. other+decaff	drinks	Robust adjusted profile score (RAPS)	123	0.0823055	0.290609	0.77701
G_Roseburia_RNT	ground+instant coffee vs. other+decaff	drinks	Sign concordance test	123	-0.0243902	NA	0.856984
G_Roseburia_RNT	ground+instant coffee vs. other+decaff	drinks	Unweighted regression	123	-0.521382	3.75249	0.889495
G_Ruminococcus_RNT	ground+instant coffee vs. other+decaff	drinks	Maximum likelihood	123	0.117941	0.284469	0.678435
G_Ruminococcus_RNT	ground+instant coffee vs. other+decaff	drinks	MR Egger	123	0.442512	0.696511	0.526415
G_Ruminococcus_RNT	ground+instant coffee vs. other+decaff	drinks	MR Egger (bootstrap)	123	-0.0987649	0.696996	0.436
G_Ruminococcus_RNT	ground+instant coffee vs. other+decaff	drinks	Simple median	123	0.0430129	0.418597	0.918157
G_Ruminococcus_RNT	ground+instant coffee vs. other+decaff	drinks	Weighted median	123	0.136549	0.421965	0.746239
G_Ruminococcus_RNT	ground+instant coffee vs. other+decaff	drinks	Penalised weighted median	123	0.138364	0.41628	0.739601
G_Ruminococcus_RNT	ground+instant coffee vs. other+decaff	drinks	Inverse variance weighted	123	0.112354	0.28204	0.690362
G_Ruminococcus_RNT	ground+instant coffee vs. other+decaff	drinks	IVW radial	123	0.112353	0.28204	0.690366
G_Ruminococcus_RNT	ground+instant coffee vs. other+decaff	drinks	Inverse variance weighted (multiplicative random effects)	123	0.112354	0.28204	0.690362
G_Ruminococcus_RNT	ground+instant coffee vs. other+decaff	drinks	Inverse variance weighted (fixed effects)	123	0.112354	0.276971	0.684997
G_Ruminococcus_RNT	ground+instant coffee vs. other+decaff	drinks	Simple mode	123	1.18381	1.20932	0.329566
G_Ruminococcus_RNT	ground+instant coffee vs. other+decaff	drinks	Weighted mode	123	1.42418	1.1669	0.224636
G_Ruminococcus_RNT	ground+instant coffee vs. other+decaff	drinks	Weighted mode (NOME)	123	1.47226	1.29163	0.256583
G_Ruminococcus_RNT	ground+instant coffee vs. other+decaff	drinks	Simple mode (NOME)	123	1.18381	1.1431	0.30243
G_Ruminococcus_RNT	ground+instant coffee vs. other+decaff	drinks	Robust adjusted profile score (RAPS)	123	0.095723	0.304563	0.753296
G_Ruminococcus_RNT	ground+instant coffee vs. other+decaff	drinks	Sign concordance test	123	0.00813008	NA	1
G_Ruminococcus_RNT	ground+instant coffee vs. other+decaff	drinks	Unweighted regression	123	0.059032	3.75249	0.987449
G_Ruminococcus2_RNT	ground+instant coffee vs. other+decaff	drinks	Maximum likelihood	123	0.253017	0.271221	0.350882
G_Ruminococcus2_RNT	ground+instant coffee vs. other+decaff	drinks	MR Egger	123	-0.273282	0.651151	0.675456
G_Ruminococcus2_RNT	ground+instant coffee vs. other+decaff	drinks	MR Egger (bootstrap)	123	0.656363	0.639696	0.143
G_Ruminococcus2_RNT	ground+instant coffee vs. other+decaff	drinks	Simple median	123	0.441152	0.386199	0.253332
G_Ruminococcus2_RNT	ground+instant coffee vs. other+decaff	drinks	Weighted median	123	0.570099	0.372108	0.125502
G_Ruminococcus2_RNT	ground+instant coffee vs. other+decaff	drinks	Penalised weighted median	123	0.583512	0.389181	0.133787
G_Ruminococcus2_RNT	ground+instant coffee vs. other+decaff	drinks	Inverse variance weighted	123	0.241498	0.265066	0.362249
G_Ruminococcus2_RNT	ground+instant coffee vs. other+decaff	drinks	IVW radial	123	0.241493	0.249309	0.332721
G_Ruminococcus2_RNT	ground+instant coffee vs. other+decaff	drinks	Inverse variance weighted (multiplicative random effects)	123	0.241498	0.249307	0.332706
G_Ruminococcus2_RNT	ground+instant coffee vs. other+decaff	drinks	Inverse variance weighted (fixed effects)	123	0.241498	0.265066	0.362249
G_Ruminococcus2_RNT	ground+instant coffee vs. other+decaff	drinks	Simple mode	123	1.03013	0.996554	0.303324
G_Ruminococcus2_RNT	ground+instant coffee vs. other+decaff	drinks	Weighted mode	123	1.07693	0.956048	0.26219
G_Ruminococcus2_RNT	ground+instant coffee vs. other+decaff	drinks	Weighted mode (NOME)	123	1.17053	0.973584	0.231579
G_Ruminococcus2_RNT	ground+instant coffee vs. other+decaff	drinks	Simple mode (NOME)	123	1.03013	0.949278	0.279984
G_Ruminococcus2_RNT	ground+instant coffee vs. other+decaff	drinks	Robust adjusted profile score (RAPS)	123	0.358364	0.288176	0.213661
G_Ruminococcus2_RNT	ground+instant coffee vs. other+decaff	drinks	Sign concordance test	123	0.170732	NA	0.0709017
G_Ruminococcus2_RNT	ground+instant coffee vs. other+decaff	drinks	Unweighted regression	123	-0.159964	3.75249	0.965997
G_Senegalimassilia_RNT	ground+instant coffee vs. other+decaff	drinks	Maximum likelihood	123	-0.821404	0.391014	0.0356673
G_Senegalimassilia_RNT	ground+instant coffee vs. other+decaff	drinks	MR Egger	123	-1.26747	0.933977	0.177286
G_Senegalimassilia_RNT	ground+instant coffee vs. other+decaff	drinks	MR Egger (bootstrap)	123	-0.214859	0.923921	0.401
G_Senegalimassilia_RNT	ground+instant coffee vs. other+decaff	drinks	Simple median	123	-0.799699	0.538834	0.137775
G_Senegalimassilia_RNT	ground+instant coffee vs. other+decaff	drinks	Weighted median	123	-0.840917	0.540231	0.119569
G_Senegalimassilia_RNT	ground+instant coffee vs. other+decaff	drinks	Penalised weighted median	123	-0.84233	0.547676	0.124047
G_Senegalimassilia_RNT	ground+instant coffee vs. other+decaff	drinks	Inverse variance weighted	123	-0.801908	0.383554	0.0365523
G_Senegalimassilia_RNT	ground+instant coffee vs. other+decaff	drinks	IVW radial	123	-0.801835	0.315862	0.011131
G_Senegalimassilia_RNT	ground+instant coffee vs. other+decaff	drinks	Inverse variance weighted (multiplicative random effects)	123	-0.801908	0.315868	0.011125
G_Senegalimassilia_RNT	ground+instant coffee vs. other+decaff	drinks	Inverse variance weighted (fixed effects)	123	-0.801908	0.383554	0.0365523
G_Senegalimassilia_RNT	ground+instant coffee vs. other+decaff	drinks	Simple mode	123	-0.399195	1.43378	0.781161
G_Senegalimassilia_RNT	ground+instant coffee vs. other+decaff	drinks	Weighted mode	123	-0.598283	1.44278	0.679109
G_Senegalimassilia_RNT	ground+instant coffee vs. other+decaff	drinks	Weighted mode (NOME)	123	-0.598283	1.46865	0.684451
G_Senegalimassilia_RNT	ground+instant coffee vs. other+decaff	drinks	Simple mode (NOME)	123	-0.399195	1.46356	0.785502
G_Senegalimassilia_RNT	ground+instant coffee vs. other+decaff	drinks	Robust adjusted profile score (RAPS)	123	-0.882922	0.419105	0.035145
G_Senegalimassilia_RNT	ground+instant coffee vs. other+decaff	drinks	Sign concordance test	123	-0.203252	NA	0.0300469
G_Senegalimassilia_RNT	ground+instant coffee vs. other+decaff	drinks	Unweighted regression	123	-0.803789	3.75249	0.83039
G_Sporobacter_RNT	ground+instant coffee vs. other+decaff	drinks	Maximum likelihood	123	-0.491461	0.290704	0.0909149
G_Sporobacter_RNT	ground+instant coffee vs. other+decaff	drinks	MR Egger	123	-0.681335	0.695636	0.329317
G_Sporobacter_RNT	ground+instant coffee vs. other+decaff	drinks	MR Egger (bootstrap)	123	-0.0496448	0.712245	0.477
G_Sporobacter_RNT	ground+instant coffee vs. other+decaff	drinks	Simple median	123	-0.536532	0.405409	0.185692
G_Sporobacter_RNT	ground+instant coffee vs. other+decaff	drinks	Weighted median	123	-0.437328	0.420707	0.298569
G_Sporobacter_RNT	ground+instant coffee vs. other+decaff	drinks	Penalised weighted median	123	-0.437328	0.401462	0.276004
G_Sporobacter_RNT	ground+instant coffee vs. other+decaff	drinks	Inverse variance weighted	123	-0.49085	0.283578	0.0834671
G_Sporobacter_RNT	ground+instant coffee vs. other+decaff	drinks	IVW radial	123	-0.490888	0.272225	0.0713501
G_Sporobacter_RNT	ground+instant coffee vs. other+decaff	drinks	Inverse variance weighted (multiplicative random effects)	123	-0.49085	0.272222	0.0713693
G_Sporobacter_RNT	ground+instant coffee vs. other+decaff	drinks	Inverse variance weighted (fixed effects)	123	-0.49085	0.283578	0.0834671
G_Sporobacter_RNT	ground+instant coffee vs. other+decaff	drinks	Simple mode	123	-0.596449	1.13113	0.598941
G_Sporobacter_RNT	ground+instant coffee vs. other+decaff	drinks	Weighted mode	123	-0.468244	1.17241	0.690307
G_Sporobacter_RNT	ground+instant coffee vs. other+decaff	drinks	Weighted mode (NOME)	123	-0.468244	1.1839	0.693157
G_Sporobacter_RNT	ground+instant coffee vs. other+decaff	drinks	Simple mode (NOME)	123	-0.596449	1.26782	0.638871
G_Sporobacter_RNT	ground+instant coffee vs. other+decaff	drinks	Robust adjusted profile score (RAPS)	123	-0.512399	0.307823	0.0959948
G_Sporobacter_RNT	ground+instant coffee vs. other+decaff	drinks	Sign concordance test	123	-0.186992	NA	0.0468501
G_Sporobacter_RNT	ground+instant coffee vs. other+decaff	drinks	Unweighted regression	123	-0.497383	3.75249	0.894551
G_Streptococcus_RNT	ground+instant coffee vs. other+decaff	drinks	Maximum likelihood	123	-0.257333	0.288726	0.372784
G_Streptococcus_RNT	ground+instant coffee vs. other+decaff	drinks	MR Egger	123	-0.107042	0.714371	0.88114
G_Streptococcus_RNT	ground+instant coffee vs. other+decaff	drinks	MR Egger (bootstrap)	123	-0.448476	0.726903	0.269
G_Streptococcus_RNT	ground+instant coffee vs. other+decaff	drinks	Simple median	123	-0.411856	0.408726	0.31362
G_Streptococcus_RNT	ground+instant coffee vs. other+decaff	drinks	Weighted median	123	-0.431076	0.400699	0.282012
G_Streptococcus_RNT	ground+instant coffee vs. other+decaff	drinks	Penalised weighted median	123	-0.460686	0.389609	0.237035
G_Streptococcus_RNT	ground+instant coffee vs. other+decaff	drinks	Inverse variance weighted	123	-0.256872	0.290427	0.376446
G_Streptococcus_RNT	ground+instant coffee vs. other+decaff	drinks	IVW radial	123	-0.256884	0.290427	0.376423
G_Streptococcus_RNT	ground+instant coffee vs. other+decaff	drinks	Inverse variance weighted (multiplicative random effects)	123	-0.256872	0.290427	0.376446
G_Streptococcus_RNT	ground+instant coffee vs. other+decaff	drinks	Inverse variance weighted (fixed effects)	123	-0.256872	0.280409	0.359634
G_Streptococcus_RNT	ground+instant coffee vs. other+decaff	drinks	Simple mode	123	-0.313957	1.19273	0.792821
G_Streptococcus_RNT	ground+instant coffee vs. other+decaff	drinks	Weighted mode	123	-0.798305	1.00477	0.428439
G_Streptococcus_RNT	ground+instant coffee vs. other+decaff	drinks	Weighted mode (NOME)	123	-0.9304	1.0799	0.390619
G_Streptococcus_RNT	ground+instant coffee vs. other+decaff	drinks	Simple mode (NOME)	123	-0.313957	1.13277	0.782127
G_Streptococcus_RNT	ground+instant coffee vs. other+decaff	drinks	Robust adjusted profile score (RAPS)	123	-0.374984	0.312604	0.230314
G_Streptococcus_RNT	ground+instant coffee vs. other+decaff	drinks	Sign concordance test	123	-0.0569106	NA	0.588688
G_Streptococcus_RNT	ground+instant coffee vs. other+decaff	drinks	Unweighted regression	123	-0.240125	3.75249	0.948978
G_Subdoligranulum_RNT	ground+instant coffee vs. other+decaff	drinks	Maximum likelihood	123	-0.307549	0.412747	0.456195
G_Subdoligranulum_RNT	ground+instant coffee vs. other+decaff	drinks	MR Egger	123	-1.66631	1.02064	0.10515
G_Subdoligranulum_RNT	ground+instant coffee vs. other+decaff	drinks	MR Egger (bootstrap)	123	0.848182	1.00401	0.186
G_Subdoligranulum_RNT	ground+instant coffee vs. other+decaff	drinks	Simple median	123	-0.241412	0.593534	0.684201
G_Subdoligranulum_RNT	ground+instant coffee vs. other+decaff	drinks	Weighted median	123	-0.227977	0.575978	0.692246
G_Subdoligranulum_RNT	ground+instant coffee vs. other+decaff	drinks	Penalised weighted median	123	-0.272863	0.598029	0.648196
G_Subdoligranulum_RNT	ground+instant coffee vs. other+decaff	drinks	Inverse variance weighted	123	-0.307281	0.418606	0.462914
G_Subdoligranulum_RNT	ground+instant coffee vs. other+decaff	drinks	IVW radial	123	-0.307261	0.418609	0.462945
G_Subdoligranulum_RNT	ground+instant coffee vs. other+decaff	drinks	Inverse variance weighted (multiplicative random effects)	123	-0.307281	0.418606	0.462914
G_Subdoligranulum_RNT	ground+instant coffee vs. other+decaff	drinks	Inverse variance weighted (fixed effects)	123	-0.307281	0.401318	0.443867
G_Subdoligranulum_RNT	ground+instant coffee vs. other+decaff	drinks	Simple mode	123	-0.732824	1.71199	0.669366
G_Subdoligranulum_RNT	ground+instant coffee vs. other+decaff	drinks	Weighted mode	123	-0.517107	1.76374	0.769877
G_Subdoligranulum_RNT	ground+instant coffee vs. other+decaff	drinks	Weighted mode (NOME)	123	-0.589013	1.8932	0.75624
G_Subdoligranulum_RNT	ground+instant coffee vs. other+decaff	drinks	Simple mode (NOME)	123	-0.732824	1.81849	0.687664
G_Subdoligranulum_RNT	ground+instant coffee vs. other+decaff	drinks	Robust adjusted profile score (RAPS)	123	-0.33512	0.453455	0.459885
G_Subdoligranulum_RNT	ground+instant coffee vs. other+decaff	drinks	Sign concordance test	123	-0.0243902	NA	0.856984
G_Subdoligranulum_RNT	ground+instant coffee vs. other+decaff	drinks	Unweighted regression	123	-0.515758	3.75249	0.89068
G_Sutterella_RNT	ground+instant coffee vs. other+decaff	drinks	Maximum likelihood	123	0.461429	0.348302	0.185238
G_Sutterella_RNT	ground+instant coffee vs. other+decaff	drinks	MR Egger	123	0.883778	0.841829	0.295888
G_Sutterella_RNT	ground+instant coffee vs. other+decaff	drinks	MR Egger (bootstrap)	123	0.0239884	0.828062	0.489
G_Sutterella_RNT	ground+instant coffee vs. other+decaff	drinks	Simple median	123	0.387801	0.506819	0.444172
G_Sutterella_RNT	ground+instant coffee vs. other+decaff	drinks	Weighted median	123	0.372631	0.482225	0.43968
G_Sutterella_RNT	ground+instant coffee vs. other+decaff	drinks	Penalised weighted median	123	0.370757	0.475778	0.435824
G_Sutterella_RNT	ground+instant coffee vs. other+decaff	drinks	Inverse variance weighted	123	0.450268	0.340138	0.185576
G_Sutterella_RNT	ground+instant coffee vs. other+decaff	drinks	IVW radial	123	0.45023	0.327868	0.169688
G_Sutterella_RNT	ground+instant coffee vs. other+decaff	drinks	Inverse variance weighted (multiplicative random effects)	123	0.450268	0.327863	0.169647
G_Sutterella_RNT	ground+instant coffee vs. other+decaff	drinks	Inverse variance weighted (fixed effects)	123	0.450268	0.340138	0.185576
G_Sutterella_RNT	ground+instant coffee vs. other+decaff	drinks	Simple mode	123	0.445258	1.42252	0.754811
G_Sutterella_RNT	ground+instant coffee vs. other+decaff	drinks	Weighted mode	123	0.333738	1.2435	0.788856
G_Sutterella_RNT	ground+instant coffee vs. other+decaff	drinks	Weighted mode (NOME)	123	0.333738	1.35919	0.806449
G_Sutterella_RNT	ground+instant coffee vs. other+decaff	drinks	Simple mode (NOME)	123	0.445258	1.45667	0.760379
G_Sutterella_RNT	ground+instant coffee vs. other+decaff	drinks	Robust adjusted profile score (RAPS)	123	0.481165	0.369223	0.192513
G_Sutterella_RNT	ground+instant coffee vs. other+decaff	drinks	Sign concordance test	123	0.138211	NA	0.148816
G_Sutterella_RNT	ground+instant coffee vs. other+decaff	drinks	Unweighted regression	123	0.670246	3.75249	0.858241
G_unclassified_C_Clostridia_RNT	ground+instant coffee vs. other+decaff	drinks	Maximum likelihood	123	-0.518009	0.328546	0.114872
G_unclassified_C_Clostridia_RNT	ground+instant coffee vs. other+decaff	drinks	MR Egger	123	-1.53394	0.794944	0.0559955
G_unclassified_C_Clostridia_RNT	ground+instant coffee vs. other+decaff	drinks	MR Egger (bootstrap)	123	0.549922	0.777091	0.234
G_unclassified_C_Clostridia_RNT	ground+instant coffee vs. other+decaff	drinks	Simple median	123	-0.81897	0.48	0.0879733
G_unclassified_C_Clostridia_RNT	ground+instant coffee vs. other+decaff	drinks	Weighted median	123	-0.59393	0.461018	0.197641
G_unclassified_C_Clostridia_RNT	ground+instant coffee vs. other+decaff	drinks	Penalised weighted median	123	-0.611441	0.470637	0.193883
G_unclassified_C_Clostridia_RNT	ground+instant coffee vs. other+decaff	drinks	Inverse variance weighted	123	-0.533191	0.324785	0.100658
G_unclassified_C_Clostridia_RNT	ground+instant coffee vs. other+decaff	drinks	IVW radial	123	-0.533168	0.324791	0.100679
G_unclassified_C_Clostridia_RNT	ground+instant coffee vs. other+decaff	drinks	Inverse variance weighted (multiplicative random effects)	123	-0.533191	0.324785	0.100658
G_unclassified_C_Clostridia_RNT	ground+instant coffee vs. other+decaff	drinks	Inverse variance weighted (fixed effects)	123	-0.533191	0.320047	0.0957178
G_unclassified_C_Clostridia_RNT	ground+instant coffee vs. other+decaff	drinks	Simple mode	123	-1.24318	1.29628	0.339437
G_unclassified_C_Clostridia_RNT	ground+instant coffee vs. other+decaff	drinks	Weighted mode	123	-1.12835	1.18055	0.341074
G_unclassified_C_Clostridia_RNT	ground+instant coffee vs. other+decaff	drinks	Weighted mode (NOME)	123	-1.18576	1.27091	0.352661
G_unclassified_C_Clostridia_RNT	ground+instant coffee vs. other+decaff	drinks	Simple mode (NOME)	123	-1.24318	1.34847	0.358391
G_unclassified_C_Clostridia_RNT	ground+instant coffee vs. other+decaff	drinks	Robust adjusted profile score (RAPS)	123	-0.532487	0.346413	0.124258
G_unclassified_C_Clostridia_RNT	ground+instant coffee vs. other+decaff	drinks	Sign concordance test	123	-0.154472	NA	0.104204
G_unclassified_C_Clostridia_RNT	ground+instant coffee vs. other+decaff	drinks	Unweighted regression	123	-0.911538	3.75249	0.808071
G_unclassified_F_Coriobacteriaceae_RNT	ground+instant coffee vs. other+decaff	drinks	Maximum likelihood	123	-0.328069	0.310908	0.291335
G_unclassified_F_Coriobacteriaceae_RNT	ground+instant coffee vs. other+decaff	drinks	MR Egger	123	-1.37741	0.747048	0.0676591
G_unclassified_F_Coriobacteriaceae_RNT	ground+instant coffee vs. other+decaff	drinks	MR Egger (bootstrap)	123	0.23356	0.787358	0.387
G_unclassified_F_Coriobacteriaceae_RNT	ground+instant coffee vs. other+decaff	drinks	Simple median	123	-0.581695	0.424069	0.170157
G_unclassified_F_Coriobacteriaceae_RNT	ground+instant coffee vs. other+decaff	drinks	Weighted median	123	-0.672002	0.449556	0.134963
G_unclassified_F_Coriobacteriaceae_RNT	ground+instant coffee vs. other+decaff	drinks	Penalised weighted median	123	-0.675821	0.431599	0.117383
G_unclassified_F_Coriobacteriaceae_RNT	ground+instant coffee vs. other+decaff	drinks	Inverse variance weighted	123	-0.326051	0.303599	0.282844
G_unclassified_F_Coriobacteriaceae_RNT	ground+instant coffee vs. other+decaff	drinks	IVW radial	123	-0.32604	0.291407	0.263205
G_unclassified_F_Coriobacteriaceae_RNT	ground+instant coffee vs. other+decaff	drinks	Inverse variance weighted (multiplicative random effects)	123	-0.326051	0.291405	0.263185
G_unclassified_F_Coriobacteriaceae_RNT	ground+instant coffee vs. other+decaff	drinks	Inverse variance weighted (fixed effects)	123	-0.326051	0.303599	0.282844
G_unclassified_F_Coriobacteriaceae_RNT	ground+instant coffee vs. other+decaff	drinks	Simple mode	123	-0.63379	1.14607	0.581267
G_unclassified_F_Coriobacteriaceae_RNT	ground+instant coffee vs. other+decaff	drinks	Weighted mode	123	-0.63379	1.00638	0.53002
G_unclassified_F_Coriobacteriaceae_RNT	ground+instant coffee vs. other+decaff	drinks	Weighted mode (NOME)	123	-0.680837	1.1346	0.549573
G_unclassified_F_Coriobacteriaceae_RNT	ground+instant coffee vs. other+decaff	drinks	Simple mode (NOME)	123	-0.63379	1.17383	0.590228
G_unclassified_F_Coriobacteriaceae_RNT	ground+instant coffee vs. other+decaff	drinks	Robust adjusted profile score (RAPS)	123	-0.317623	0.329477	0.335035
G_unclassified_F_Coriobacteriaceae_RNT	ground+instant coffee vs. other+decaff	drinks	Sign concordance test	123	-0.0894309	NA	0.367297
G_unclassified_F_Coriobacteriaceae_RNT	ground+instant coffee vs. other+decaff	drinks	Unweighted regression	123	-0.657288	3.75249	0.860954
G_unclassified_F_Erysipelotrichaceae_RNT	ground+instant coffee vs. other+decaff	drinks	Maximum likelihood	123	0.199561	0.381125	0.600548
G_unclassified_F_Erysipelotrichaceae_RNT	ground+instant coffee vs. other+decaff	drinks	MR Egger	123	-0.92877	0.981002	0.34565
G_unclassified_F_Erysipelotrichaceae_RNT	ground+instant coffee vs. other+decaff	drinks	MR Egger (bootstrap)	123	0.581153	0.937042	0.267
G_unclassified_F_Erysipelotrichaceae_RNT	ground+instant coffee vs. other+decaff	drinks	Simple median	123	0.0257067	0.545179	0.962391
G_unclassified_F_Erysipelotrichaceae_RNT	ground+instant coffee vs. other+decaff	drinks	Weighted median	123	-0.265855	0.544757	0.625532
G_unclassified_F_Erysipelotrichaceae_RNT	ground+instant coffee vs. other+decaff	drinks	Penalised weighted median	123	-0.301397	0.55602	0.587776
G_unclassified_F_Erysipelotrichaceae_RNT	ground+instant coffee vs. other+decaff	drinks	Inverse variance weighted	123	0.196891	0.398401	0.621163
G_unclassified_F_Erysipelotrichaceae_RNT	ground+instant coffee vs. other+decaff	drinks	IVW radial	123	0.196884	0.398402	0.621175
G_unclassified_F_Erysipelotrichaceae_RNT	ground+instant coffee vs. other+decaff	drinks	Inverse variance weighted (multiplicative random effects)	123	0.196891	0.398401	0.621163
G_unclassified_F_Erysipelotrichaceae_RNT	ground+instant coffee vs. other+decaff	drinks	Inverse variance weighted (fixed effects)	123	0.196891	0.369797	0.594429
G_unclassified_F_Erysipelotrichaceae_RNT	ground+instant coffee vs. other+decaff	drinks	Simple mode	123	-1.30928	1.64003	0.426233
G_unclassified_F_Erysipelotrichaceae_RNT	ground+instant coffee vs. other+decaff	drinks	Weighted mode	123	-1.37265	1.56612	0.3825
G_unclassified_F_Erysipelotrichaceae_RNT	ground+instant coffee vs. other+decaff	drinks	Weighted mode (NOME)	123	-1.43602	1.7092	0.402456
G_unclassified_F_Erysipelotrichaceae_RNT	ground+instant coffee vs. other+decaff	drinks	Simple mode (NOME)	123	-1.30928	1.76604	0.459899
G_unclassified_F_Erysipelotrichaceae_RNT	ground+instant coffee vs. other+decaff	drinks	Robust adjusted profile score (RAPS)	123	0.202597	0.434865	0.641298
G_unclassified_F_Erysipelotrichaceae_RNT	ground+instant coffee vs. other+decaff	drinks	Sign concordance test	123	0.00813008	NA	1
G_unclassified_F_Erysipelotrichaceae_RNT	ground+instant coffee vs. other+decaff	drinks	Unweighted regression	123	-0.107415	3.75249	0.977164
G_unclassified_F_Lachnospiraceae_RNT	ground+instant coffee vs. other+decaff	drinks	Maximum likelihood	123	-0.0925457	0.276889	0.738203
G_unclassified_F_Lachnospiraceae_RNT	ground+instant coffee vs. other+decaff	drinks	MR Egger	123	0.21347	0.678382	0.75355
G_unclassified_F_Lachnospiraceae_RNT	ground+instant coffee vs. other+decaff	drinks	MR Egger (bootstrap)	123	-0.705441	0.65718	0.149
G_unclassified_F_Lachnospiraceae_RNT	ground+instant coffee vs. other+decaff	drinks	Simple median	123	-0.0329	0.390145	0.932796
G_unclassified_F_Lachnospiraceae_RNT	ground+instant coffee vs. other+decaff	drinks	Weighted median	123	-0.0528206	0.407868	0.896959
G_unclassified_F_Lachnospiraceae_RNT	ground+instant coffee vs. other+decaff	drinks	Penalised weighted median	123	-0.0506267	0.408053	0.901261
G_unclassified_F_Lachnospiraceae_RNT	ground+instant coffee vs. other+decaff	drinks	Inverse variance weighted	123	-0.0914991	0.275157	0.739486
G_unclassified_F_Lachnospiraceae_RNT	ground+instant coffee vs. other+decaff	drinks	IVW radial	123	-0.0914986	0.275157	0.739488
G_unclassified_F_Lachnospiraceae_RNT	ground+instant coffee vs. other+decaff	drinks	Inverse variance weighted (multiplicative random effects)	123	-0.0914991	0.275157	0.739486
G_unclassified_F_Lachnospiraceae_RNT	ground+instant coffee vs. other+decaff	drinks	Inverse variance weighted (fixed effects)	123	-0.0914991	0.269416	0.734142
G_unclassified_F_Lachnospiraceae_RNT	ground+instant coffee vs. other+decaff	drinks	Simple mode	123	0.482094	1.16263	0.679121
G_unclassified_F_Lachnospiraceae_RNT	ground+instant coffee vs. other+decaff	drinks	Weighted mode	123	0.347834	1.07128	0.745971
G_unclassified_F_Lachnospiraceae_RNT	ground+instant coffee vs. other+decaff	drinks	Weighted mode (NOME)	123	0.347834	1.13203	0.759165
G_unclassified_F_Lachnospiraceae_RNT	ground+instant coffee vs. other+decaff	drinks	Simple mode (NOME)	123	0.482094	1.15714	0.677684
G_unclassified_F_Lachnospiraceae_RNT	ground+instant coffee vs. other+decaff	drinks	Robust adjusted profile score (RAPS)	123	-0.157523	0.305652	0.606297
G_unclassified_F_Lachnospiraceae_RNT	ground+instant coffee vs. other+decaff	drinks	Sign concordance test	123	-0.00813008	NA	1
G_unclassified_F_Lachnospiraceae_RNT	ground+instant coffee vs. other+decaff	drinks	Unweighted regression	123	-0.161369	3.75249	0.965699
G_unclassified_F_Porphyromonadaceae_RNT	ground+instant coffee vs. other+decaff	drinks	Maximum likelihood	123	0.315561	0.341625	0.355639
G_unclassified_F_Porphyromonadaceae_RNT	ground+instant coffee vs. other+decaff	drinks	MR Egger	123	0.510454	0.878179	0.562144
G_unclassified_F_Porphyromonadaceae_RNT	ground+instant coffee vs. other+decaff	drinks	MR Egger (bootstrap)	123	0.169593	0.845513	0.425
G_unclassified_F_Porphyromonadaceae_RNT	ground+instant coffee vs. other+decaff	drinks	Simple median	123	0.0964423	0.483377	0.841858
G_unclassified_F_Porphyromonadaceae_RNT	ground+instant coffee vs. other+decaff	drinks	Weighted median	123	0.124765	0.481634	0.795601
G_unclassified_F_Porphyromonadaceae_RNT	ground+instant coffee vs. other+decaff	drinks	Penalised weighted median	123	0.1643	0.497181	0.74105
G_unclassified_F_Porphyromonadaceae_RNT	ground+instant coffee vs. other+decaff	drinks	Inverse variance weighted	123	0.304131	0.355227	0.391909
G_unclassified_F_Porphyromonadaceae_RNT	ground+instant coffee vs. other+decaff	drinks	IVW radial	123	0.304136	0.355227	0.391901
G_unclassified_F_Porphyromonadaceae_RNT	ground+instant coffee vs. other+decaff	drinks	Inverse variance weighted (multiplicative random effects)	123	0.304131	0.355227	0.391909
G_unclassified_F_Porphyromonadaceae_RNT	ground+instant coffee vs. other+decaff	drinks	Inverse variance weighted (fixed effects)	123	0.304131	0.331247	0.358546
G_unclassified_F_Porphyromonadaceae_RNT	ground+instant coffee vs. other+decaff	drinks	Simple mode	123	0.0410859	1.42865	0.977104
G_unclassified_F_Porphyromonadaceae_RNT	ground+instant coffee vs. other+decaff	drinks	Weighted mode	123	0.313742	1.28471	0.807477
G_unclassified_F_Porphyromonadaceae_RNT	ground+instant coffee vs. other+decaff	drinks	Weighted mode (NOME)	123	0.313742	1.41866	0.825342
G_unclassified_F_Porphyromonadaceae_RNT	ground+instant coffee vs. other+decaff	drinks	Simple mode (NOME)	123	0.0410859	1.52839	0.978598
G_unclassified_F_Porphyromonadaceae_RNT	ground+instant coffee vs. other+decaff	drinks	Robust adjusted profile score (RAPS)	123	0.352942	0.386709	0.361411
G_unclassified_F_Porphyromonadaceae_RNT	ground+instant coffee vs. other+decaff	drinks	Sign concordance test	123	0.0243902	NA	0.856984
G_unclassified_F_Porphyromonadaceae_RNT	ground+instant coffee vs. other+decaff	drinks	Unweighted regression	123	0.929826	3.75249	0.804298
G_unclassified_F_Prevotellaceae_RNT	ground+instant coffee vs. other+decaff	drinks	Maximum likelihood	123	0.467132	0.654934	0.475691
G_unclassified_F_Prevotellaceae_RNT	ground+instant coffee vs. other+decaff	drinks	MR Egger	123	1.59155	1.56834	0.312225
G_unclassified_F_Prevotellaceae_RNT	ground+instant coffee vs. other+decaff	drinks	MR Egger (bootstrap)	123	-0.893138	1.61848	0.288
G_unclassified_F_Prevotellaceae_RNT	ground+instant coffee vs. other+decaff	drinks	Simple median	123	-1.00573	0.93409	0.281615
G_unclassified_F_Prevotellaceae_RNT	ground+instant coffee vs. other+decaff	drinks	Weighted median	123	-1.01917	0.904223	0.259692
G_unclassified_F_Prevotellaceae_RNT	ground+instant coffee vs. other+decaff	drinks	Penalised weighted median	123	-1.03622	0.933422	0.266945
G_unclassified_F_Prevotellaceae_RNT	ground+instant coffee vs. other+decaff	drinks	Inverse variance weighted	123	0.458715	0.641249	0.474395
G_unclassified_F_Prevotellaceae_RNT	ground+instant coffee vs. other+decaff	drinks	IVW radial	123	0.458733	0.573897	0.424099
G_unclassified_F_Prevotellaceae_RNT	ground+instant coffee vs. other+decaff	drinks	Inverse variance weighted (multiplicative random effects)	123	0.458715	0.573894	0.424115
G_unclassified_F_Prevotellaceae_RNT	ground+instant coffee vs. other+decaff	drinks	Inverse variance weighted (fixed effects)	123	0.458715	0.641249	0.474395
G_unclassified_F_Prevotellaceae_RNT	ground+instant coffee vs. other+decaff	drinks	Simple mode	123	-2.46876	2.49366	0.324126
G_unclassified_F_Prevotellaceae_RNT	ground+instant coffee vs. other+decaff	drinks	Weighted mode	123	-2.06396	2.24969	0.36072
G_unclassified_F_Prevotellaceae_RNT	ground+instant coffee vs. other+decaff	drinks	Weighted mode (NOME)	123	-2.16516	2.60652	0.407783
G_unclassified_F_Prevotellaceae_RNT	ground+instant coffee vs. other+decaff	drinks	Simple mode (NOME)	123	-2.46876	2.57485	0.339558
G_unclassified_F_Prevotellaceae_RNT	ground+instant coffee vs. other+decaff	drinks	Robust adjusted profile score (RAPS)	123	0.314698	0.698064	0.652122
G_unclassified_F_Prevotellaceae_RNT	ground+instant coffee vs. other+decaff	drinks	Sign concordance test	123	-0.0731707	NA	0.470851
G_unclassified_F_Prevotellaceae_RNT	ground+instant coffee vs. other+decaff	drinks	Unweighted regression	123	1.27446	3.75249	0.734134
G_unclassified_F_Rhodospirillaceae_RNT	ground+instant coffee vs. other+decaff	drinks	Maximum likelihood	123	1.0948	0.383683	0.00432548
G_unclassified_F_Rhodospirillaceae_RNT	ground+instant coffee vs. other+decaff	drinks	MR Egger	123	2.02688	0.995787	0.0439893
G_unclassified_F_Rhodospirillaceae_RNT	ground+instant coffee vs. other+decaff	drinks	MR Egger (bootstrap)	123	-0.0670066	0.920283	0.476
G_unclassified_F_Rhodospirillaceae_RNT	ground+instant coffee vs. other+decaff	drinks	Simple median	123	0.953173	0.557095	0.0870866
G_unclassified_F_Rhodospirillaceae_RNT	ground+instant coffee vs. other+decaff	drinks	Weighted median	123	0.922318	0.551166	0.0942497
G_unclassified_F_Rhodospirillaceae_RNT	ground+instant coffee vs. other+decaff	drinks	Penalised weighted median	123	0.93434	0.552067	0.0905621
G_unclassified_F_Rhodospirillaceae_RNT	ground+instant coffee vs. other+decaff	drinks	Inverse variance weighted	123	1.04673	0.401365	0.00910927
G_unclassified_F_Rhodospirillaceae_RNT	ground+instant coffee vs. other+decaff	drinks	IVW radial	123	1.04687	0.401373	0.0091013
G_unclassified_F_Rhodospirillaceae_RNT	ground+instant coffee vs. other+decaff	drinks	Inverse variance weighted (multiplicative random effects)	123	1.04673	0.401365	0.00910927
G_unclassified_F_Rhodospirillaceae_RNT	ground+instant coffee vs. other+decaff	drinks	Inverse variance weighted (fixed effects)	123	1.04673	0.371469	0.00483526
G_unclassified_F_Rhodospirillaceae_RNT	ground+instant coffee vs. other+decaff	drinks	Simple mode	123	0.958143	1.60618	0.551923
G_unclassified_F_Rhodospirillaceae_RNT	ground+instant coffee vs. other+decaff	drinks	Weighted mode	123	0.958143	1.6104	0.552964
G_unclassified_F_Rhodospirillaceae_RNT	ground+instant coffee vs. other+decaff	drinks	Weighted mode (NOME)	123	0.958143	1.64782	0.562003
G_unclassified_F_Rhodospirillaceae_RNT	ground+instant coffee vs. other+decaff	drinks	Simple mode (NOME)	123	0.958143	1.75418	0.585922
G_unclassified_F_Rhodospirillaceae_RNT	ground+instant coffee vs. other+decaff	drinks	Robust adjusted profile score (RAPS)	123	1.13452	0.443985	0.0106092
G_unclassified_F_Rhodospirillaceae_RNT	ground+instant coffee vs. other+decaff	drinks	Sign concordance test	123	0.219512	NA	0.0186934
G_unclassified_F_Rhodospirillaceae_RNT	ground+instant coffee vs. other+decaff	drinks	Unweighted regression	123	1.15868	3.75249	0.757491
G_unclassified_F_Ruminococcaceae_RNT	ground+instant coffee vs. other+decaff	drinks	Maximum likelihood	123	0.14686	0.275061	0.593397
G_unclassified_F_Ruminococcaceae_RNT	ground+instant coffee vs. other+decaff	drinks	MR Egger	123	0.0059043	0.665604	0.992937
G_unclassified_F_Ruminococcaceae_RNT	ground+instant coffee vs. other+decaff	drinks	MR Egger (bootstrap)	123	0.162392	0.658515	0.406
G_unclassified_F_Ruminococcaceae_RNT	ground+instant coffee vs. other+decaff	drinks	Simple median	123	0.00622277	0.383787	0.987064
G_unclassified_F_Ruminococcaceae_RNT	ground+instant coffee vs. other+decaff	drinks	Weighted median	123	-0.131692	0.383586	0.731359
G_unclassified_F_Ruminococcaceae_RNT	ground+instant coffee vs. other+decaff	drinks	Penalised weighted median	123	-0.12632	0.384849	0.742736
G_unclassified_F_Ruminococcaceae_RNT	ground+instant coffee vs. other+decaff	drinks	Inverse variance weighted	123	0.141431	0.269498	0.599726
G_unclassified_F_Ruminococcaceae_RNT	ground+instant coffee vs. other+decaff	drinks	IVW radial	123	0.141428	0.269499	0.599734
G_unclassified_F_Ruminococcaceae_RNT	ground+instant coffee vs. other+decaff	drinks	Inverse variance weighted (multiplicative random effects)	123	0.141431	0.269498	0.599726
G_unclassified_F_Ruminococcaceae_RNT	ground+instant coffee vs. other+decaff	drinks	Inverse variance weighted (fixed effects)	123	0.141431	0.267902	0.597554
G_unclassified_F_Ruminococcaceae_RNT	ground+instant coffee vs. other+decaff	drinks	Simple mode	123	-1.17471	1.15446	0.31091
G_unclassified_F_Ruminococcaceae_RNT	ground+instant coffee vs. other+decaff	drinks	Weighted mode	123	-1.1294	1.0672	0.292019
G_unclassified_F_Ruminococcaceae_RNT	ground+instant coffee vs. other+decaff	drinks	Weighted mode (NOME)	123	-1.17471	1.0718	0.275231
G_unclassified_F_Ruminococcaceae_RNT	ground+instant coffee vs. other+decaff	drinks	Simple mode (NOME)	123	-1.17471	1.06447	0.271956
G_unclassified_F_Ruminococcaceae_RNT	ground+instant coffee vs. other+decaff	drinks	Robust adjusted profile score (RAPS)	123	0.153973	0.289965	0.595416
G_unclassified_F_Ruminococcaceae_RNT	ground+instant coffee vs. other+decaff	drinks	Sign concordance test	123	0.00813008	NA	1
G_unclassified_F_Ruminococcaceae_RNT	ground+instant coffee vs. other+decaff	drinks	Unweighted regression	123	0.259576	3.75249	0.944851
G_unclassified_K_Bacteria_RNT	ground+instant coffee vs. other+decaff	drinks	Maximum likelihood	123	0.207532	0.304588	0.495648
G_unclassified_K_Bacteria_RNT	ground+instant coffee vs. other+decaff	drinks	MR Egger	123	0.31597	0.73101	0.666338
G_unclassified_K_Bacteria_RNT	ground+instant coffee vs. other+decaff	drinks	MR Egger (bootstrap)	123	0.0307186	0.7111	0.473
G_unclassified_K_Bacteria_RNT	ground+instant coffee vs. other+decaff	drinks	Simple median	123	0.555571	0.43151	0.197918
G_unclassified_K_Bacteria_RNT	ground+instant coffee vs. other+decaff	drinks	Weighted median	123	0.575611	0.424639	0.175248
G_unclassified_K_Bacteria_RNT	ground+instant coffee vs. other+decaff	drinks	Penalised weighted median	123	0.585748	0.41164	0.154748
G_unclassified_K_Bacteria_RNT	ground+instant coffee vs. other+decaff	drinks	Inverse variance weighted	123	0.201395	0.297068	0.497808
G_unclassified_K_Bacteria_RNT	ground+instant coffee vs. other+decaff	drinks	IVW radial	123	0.201411	0.289075	0.485964
G_unclassified_K_Bacteria_RNT	ground+instant coffee vs. other+decaff	drinks	Inverse variance weighted (multiplicative random effects)	123	0.201395	0.289074	0.485997
G_unclassified_K_Bacteria_RNT	ground+instant coffee vs. other+decaff	drinks	Inverse variance weighted (fixed effects)	123	0.201395	0.297068	0.497808
G_unclassified_K_Bacteria_RNT	ground+instant coffee vs. other+decaff	drinks	Simple mode	123	0.722899	1.21636	0.553402
G_unclassified_K_Bacteria_RNT	ground+instant coffee vs. other+decaff	drinks	Weighted mode	123	0.851217	1.12247	0.449708
G_unclassified_K_Bacteria_RNT	ground+instant coffee vs. other+decaff	drinks	Weighted mode (NOME)	123	0.851217	1.15445	0.462335
G_unclassified_K_Bacteria_RNT	ground+instant coffee vs. other+decaff	drinks	Simple mode (NOME)	123	0.722899	1.16439	0.535865
G_unclassified_K_Bacteria_RNT	ground+instant coffee vs. other+decaff	drinks	Robust adjusted profile score (RAPS)	123	0.354829	0.322235	0.270831
G_unclassified_K_Bacteria_RNT	ground+instant coffee vs. other+decaff	drinks	Sign concordance test	123	0.170732	NA	0.0709017
G_unclassified_K_Bacteria_RNT	ground+instant coffee vs. other+decaff	drinks	Unweighted regression	123	0.255587	3.75249	0.945697
G_unclassified_O_Bacteroidales_RNT	ground+instant coffee vs. other+decaff	drinks	Maximum likelihood	123	0.334027	0.60674	0.581958
G_unclassified_O_Bacteroidales_RNT	ground+instant coffee vs. other+decaff	drinks	MR Egger	123	-0.0707843	1.45973	0.961405
G_unclassified_O_Bacteroidales_RNT	ground+instant coffee vs. other+decaff	drinks	MR Egger (bootstrap)	123	-0.055702	1.45799	0.489
G_unclassified_O_Bacteroidales_RNT	ground+instant coffee vs. other+decaff	drinks	Simple median	123	1.30794	0.815271	0.108648
G_unclassified_O_Bacteroidales_RNT	ground+instant coffee vs. other+decaff	drinks	Weighted median	123	0.611992	0.828559	0.460136
G_unclassified_O_Bacteroidales_RNT	ground+instant coffee vs. other+decaff	drinks	Penalised weighted median	123	0.635734	0.83546	0.446694
G_unclassified_O_Bacteroidales_RNT	ground+instant coffee vs. other+decaff	drinks	Inverse variance weighted	123	0.322686	0.594664	0.58738
G_unclassified_O_Bacteroidales_RNT	ground+instant coffee vs. other+decaff	drinks	IVW radial	123	0.322697	0.513483	0.529711
G_unclassified_O_Bacteroidales_RNT	ground+instant coffee vs. other+decaff	drinks	Inverse variance weighted (multiplicative random effects)	123	0.322686	0.513482	0.529724
G_unclassified_O_Bacteroidales_RNT	ground+instant coffee vs. other+decaff	drinks	Inverse variance weighted (fixed effects)	123	0.322686	0.594664	0.58738
G_unclassified_O_Bacteroidales_RNT	ground+instant coffee vs. other+decaff	drinks	Simple mode	123	2.10345	2.29023	0.3602
G_unclassified_O_Bacteroidales_RNT	ground+instant coffee vs. other+decaff	drinks	Weighted mode	123	1.19741	2.26593	0.598155
G_unclassified_O_Bacteroidales_RNT	ground+instant coffee vs. other+decaff	drinks	Weighted mode (NOME)	123	1.28801	2.08154	0.537217
G_unclassified_O_Bacteroidales_RNT	ground+instant coffee vs. other+decaff	drinks	Simple mode (NOME)	123	2.10345	2.35919	0.374363
G_unclassified_O_Bacteroidales_RNT	ground+instant coffee vs. other+decaff	drinks	Robust adjusted profile score (RAPS)	123	0.530843	0.648194	0.412811
G_unclassified_O_Bacteroidales_RNT	ground+instant coffee vs. other+decaff	drinks	Sign concordance test	123	0.154472	NA	0.104204
G_unclassified_O_Bacteroidales_RNT	ground+instant coffee vs. other+decaff	drinks	Unweighted regression	123	1.29873	3.75249	0.72927
G_unclassified_O_Clostridiales_RNT	ground+instant coffee vs. other+decaff	drinks	Maximum likelihood	123	-0.0770433	0.269063	0.774618
G_unclassified_O_Clostridiales_RNT	ground+instant coffee vs. other+decaff	drinks	MR Egger	123	0.179288	0.645023	0.781521
G_unclassified_O_Clostridiales_RNT	ground+instant coffee vs. other+decaff	drinks	MR Egger (bootstrap)	123	-0.481801	0.663477	0.226
G_unclassified_O_Clostridiales_RNT	ground+instant coffee vs. other+decaff	drinks	Simple median	123	-0.0468801	0.374332	0.900336
G_unclassified_O_Clostridiales_RNT	ground+instant coffee vs. other+decaff	drinks	Weighted median	123	-0.0520016	0.378262	0.890655
G_unclassified_O_Clostridiales_RNT	ground+instant coffee vs. other+decaff	drinks	Penalised weighted median	123	-0.0390128	0.373406	0.91679
G_unclassified_O_Clostridiales_RNT	ground+instant coffee vs. other+decaff	drinks	Inverse variance weighted	123	-0.0762026	0.262572	0.771651
G_unclassified_O_Clostridiales_RNT	ground+instant coffee vs. other+decaff	drinks	IVW radial	123	-0.0762017	0.255218	0.765264
G_unclassified_O_Clostridiales_RNT	ground+instant coffee vs. other+decaff	drinks	Inverse variance weighted (multiplicative random effects)	123	-0.0762026	0.255218	0.765262
G_unclassified_O_Clostridiales_RNT	ground+instant coffee vs. other+decaff	drinks	Inverse variance weighted (fixed effects)	123	-0.0762026	0.262572	0.771651
G_unclassified_O_Clostridiales_RNT	ground+instant coffee vs. other+decaff	drinks	Simple mode	123	0.68953	0.997622	0.490769
G_unclassified_O_Clostridiales_RNT	ground+instant coffee vs. other+decaff	drinks	Weighted mode	123	0.730108	1.06542	0.49447
G_unclassified_O_Clostridiales_RNT	ground+instant coffee vs. other+decaff	drinks	Weighted mode (NOME)	123	0.770685	0.988418	0.437068
G_unclassified_O_Clostridiales_RNT	ground+instant coffee vs. other+decaff	drinks	Simple mode (NOME)	123	0.68953	1.11692	0.538154
G_unclassified_O_Clostridiales_RNT	ground+instant coffee vs. other+decaff	drinks	Robust adjusted profile score (RAPS)	123	-0.056984	0.284737	0.84138
G_unclassified_O_Clostridiales_RNT	ground+instant coffee vs. other+decaff	drinks	Sign concordance test	123	-0.00813008	NA	1
G_unclassified_O_Clostridiales_RNT	ground+instant coffee vs. other+decaff	drinks	Unweighted regression	123	0.165015	3.75249	0.964924
G_unclassified_P_Bacteroidetes_RNT	ground+instant coffee vs. other+decaff	drinks	Maximum likelihood	123	-0.200755	0.511188	0.694524
G_unclassified_P_Bacteroidetes_RNT	ground+instant coffee vs. other+decaff	drinks	MR Egger	123	1.5097	1.3073	0.250439
G_unclassified_P_Bacteroidetes_RNT	ground+instant coffee vs. other+decaff	drinks	MR Egger (bootstrap)	123	-1.05754	1.3144	0.206
G_unclassified_P_Bacteroidetes_RNT	ground+instant coffee vs. other+decaff	drinks	Simple median	123	-1.10943	0.750624	0.139404
G_unclassified_P_Bacteroidetes_RNT	ground+instant coffee vs. other+decaff	drinks	Weighted median	123	-0.968737	0.720082	0.178523
G_unclassified_P_Bacteroidetes_RNT	ground+instant coffee vs. other+decaff	drinks	Penalised weighted median	123	-1.06269	0.734015	0.147679
G_unclassified_P_Bacteroidetes_RNT	ground+instant coffee vs. other+decaff	drinks	Inverse variance weighted	123	-0.201129	0.535585	0.707265
G_unclassified_P_Bacteroidetes_RNT	ground+instant coffee vs. other+decaff	drinks	IVW radial	123	-0.201135	0.535585	0.707258
G_unclassified_P_Bacteroidetes_RNT	ground+instant coffee vs. other+decaff	drinks	Inverse variance weighted (multiplicative random effects)	123	-0.201129	0.535585	0.707265
G_unclassified_P_Bacteroidetes_RNT	ground+instant coffee vs. other+decaff	drinks	Inverse variance weighted (fixed effects)	123	-0.201129	0.495777	0.684974
G_unclassified_P_Bacteroidetes_RNT	ground+instant coffee vs. other+decaff	drinks	Simple mode	123	-2.00003	2.24801	0.375384
G_unclassified_P_Bacteroidetes_RNT	ground+instant coffee vs. other+decaff	drinks	Weighted mode	123	-2.00003	2.2617	0.378272
G_unclassified_P_Bacteroidetes_RNT	ground+instant coffee vs. other+decaff	drinks	Weighted mode (NOME)	123	-2.0985	2.37183	0.378026
G_unclassified_P_Bacteroidetes_RNT	ground+instant coffee vs. other+decaff	drinks	Simple mode (NOME)	123	-2.00003	2.32735	0.391828
G_unclassified_P_Bacteroidetes_RNT	ground+instant coffee vs. other+decaff	drinks	Robust adjusted profile score (RAPS)	123	-0.14742	0.574786	0.797582
G_unclassified_P_Bacteroidetes_RNT	ground+instant coffee vs. other+decaff	drinks	Sign concordance test	123	-0.0894309	NA	0.367297
G_unclassified_P_Bacteroidetes_RNT	ground+instant coffee vs. other+decaff	drinks	Unweighted regression	123	0.275848	3.75249	0.9414
G_unclassified_P_Firmicutes_RNT	ground+instant coffee vs. other+decaff	drinks	Maximum likelihood	123	-0.081903	0.296162	0.782127
G_unclassified_P_Firmicutes_RNT	ground+instant coffee vs. other+decaff	drinks	MR Egger	123	-1.13167	0.72455	0.120926
G_unclassified_P_Firmicutes_RNT	ground+instant coffee vs. other+decaff	drinks	MR Egger (bootstrap)	123	0.704367	0.706618	0.148
G_unclassified_P_Firmicutes_RNT	ground+instant coffee vs. other+decaff	drinks	Simple median	123	-0.0393254	0.427333	0.926678
G_unclassified_P_Firmicutes_RNT	ground+instant coffee vs. other+decaff	drinks	Weighted median	123	-0.0269397	0.42164	0.949056
G_unclassified_P_Firmicutes_RNT	ground+instant coffee vs. other+decaff	drinks	Penalised weighted median	123	-0.0225142	0.409104	0.956112
G_unclassified_P_Firmicutes_RNT	ground+instant coffee vs. other+decaff	drinks	Inverse variance weighted	123	-0.0817946	0.297051	0.783043
G_unclassified_P_Firmicutes_RNT	ground+instant coffee vs. other+decaff	drinks	IVW radial	123	-0.0817933	0.297051	0.783047
G_unclassified_P_Firmicutes_RNT	ground+instant coffee vs. other+decaff	drinks	Inverse variance weighted (multiplicative random effects)	123	-0.0817946	0.297051	0.783043
G_unclassified_P_Firmicutes_RNT	ground+instant coffee vs. other+decaff	drinks	Inverse variance weighted (fixed effects)	123	-0.0817946	0.2881	0.776479
G_unclassified_P_Firmicutes_RNT	ground+instant coffee vs. other+decaff	drinks	Simple mode	123	-2.12597	1.31114	0.1075
G_unclassified_P_Firmicutes_RNT	ground+instant coffee vs. other+decaff	drinks	Weighted mode	123	-1.97621	1.1569	0.0901428
G_unclassified_P_Firmicutes_RNT	ground+instant coffee vs. other+decaff	drinks	Weighted mode (NOME)	123	-2.07605	1.19197	0.0840818
G_unclassified_P_Firmicutes_RNT	ground+instant coffee vs. other+decaff	drinks	Simple mode (NOME)	123	-2.12597	1.28075	0.0994945
G_unclassified_P_Firmicutes_RNT	ground+instant coffee vs. other+decaff	drinks	Robust adjusted profile score (RAPS)	123	-0.111755	0.321456	0.728101
G_unclassified_P_Firmicutes_RNT	ground+instant coffee vs. other+decaff	drinks	Sign concordance test	123	-0.0243902	NA	0.856984
G_unclassified_P_Firmicutes_RNT	ground+instant coffee vs. other+decaff	drinks	Unweighted regression	123	-0.309639	3.75249	0.934237
G_unclassified_P_Proteobacteria_RNT	ground+instant coffee vs. other+decaff	drinks	Maximum likelihood	123	0.706586	0.405835	0.0816717
G_unclassified_P_Proteobacteria_RNT	ground+instant coffee vs. other+decaff	drinks	MR Egger	123	3.53882	1.03062	0.000815983
G_unclassified_P_Proteobacteria_RNT	ground+instant coffee vs. other+decaff	drinks	MR Egger (bootstrap)	123	-1.08711	0.945485	0.125
G_unclassified_P_Proteobacteria_RNT	ground+instant coffee vs. other+decaff	drinks	Simple median	123	1.28187	0.575251	0.0258558
G_unclassified_P_Proteobacteria_RNT	ground+instant coffee vs. other+decaff	drinks	Weighted median	123	0.682081	0.589166	0.246984
G_unclassified_P_Proteobacteria_RNT	ground+instant coffee vs. other+decaff	drinks	Penalised weighted median	123	0.74217	0.558916	0.18422
G_unclassified_P_Proteobacteria_RNT	ground+instant coffee vs. other+decaff	drinks	Inverse variance weighted	123	0.678684	0.429338	0.113931
G_unclassified_P_Proteobacteria_RNT	ground+instant coffee vs. other+decaff	drinks	IVW radial	123	0.678732	0.429347	0.113913
G_unclassified_P_Proteobacteria_RNT	ground+instant coffee vs. other+decaff	drinks	Inverse variance weighted (multiplicative random effects)	123	0.678684	0.429338	0.113931
G_unclassified_P_Proteobacteria_RNT	ground+instant coffee vs. other+decaff	drinks	Inverse variance weighted (fixed effects)	123	0.678684	0.393196	0.0843348
G_unclassified_P_Proteobacteria_RNT	ground+instant coffee vs. other+decaff	drinks	Simple mode	123	2.64877	1.57879	0.0959623
G_unclassified_P_Proteobacteria_RNT	ground+instant coffee vs. other+decaff	drinks	Weighted mode	123	1.81471	1.49275	0.226454
G_unclassified_P_Proteobacteria_RNT	ground+instant coffee vs. other+decaff	drinks	Weighted mode (NOME)	123	2.23174	1.60851	0.167831
G_unclassified_P_Proteobacteria_RNT	ground+instant coffee vs. other+decaff	drinks	Simple mode (NOME)	123	2.64877	1.69405	0.120508
G_unclassified_P_Proteobacteria_RNT	ground+instant coffee vs. other+decaff	drinks	Robust adjusted profile score (RAPS)	123	0.96406	0.461407	0.0366727
G_unclassified_P_Proteobacteria_RNT	ground+instant coffee vs. other+decaff	drinks	Sign concordance test	123	0.154472	NA	0.104204
G_unclassified_P_Proteobacteria_RNT	ground+instant coffee vs. other+decaff	drinks	Unweighted regression	123	2.42127	3.75249	0.51877
G_Veillonella_RNT	ground+instant coffee vs. other+decaff	drinks	Maximum likelihood	123	-0.444711	0.491283	0.365358
G_Veillonella_RNT	ground+instant coffee vs. other+decaff	drinks	MR Egger	123	0.436829	1.18912	0.713996
G_Veillonella_RNT	ground+instant coffee vs. other+decaff	drinks	MR Egger (bootstrap)	123	-1.05208	1.27343	0.201
G_Veillonella_RNT	ground+instant coffee vs. other+decaff	drinks	Simple median	123	-0.123931	0.705681	0.860593
G_Veillonella_RNT	ground+instant coffee vs. other+decaff	drinks	Weighted median	123	0.109593	0.699428	0.87549
G_Veillonella_RNT	ground+instant coffee vs. other+decaff	drinks	Penalised weighted median	123	0.127522	0.713052	0.858063
G_Veillonella_RNT	ground+instant coffee vs. other+decaff	drinks	Inverse variance weighted	123	-0.425904	0.493319	0.387948
G_Veillonella_RNT	ground+instant coffee vs. other+decaff	drinks	IVW radial	123	-0.425838	0.493317	0.38802
G_Veillonella_RNT	ground+instant coffee vs. other+decaff	drinks	Inverse variance weighted (multiplicative random effects)	123	-0.425904	0.493319	0.387948
G_Veillonella_RNT	ground+instant coffee vs. other+decaff	drinks	Inverse variance weighted (fixed effects)	123	-0.425904	0.477047	0.371968
G_Veillonella_RNT	ground+instant coffee vs. other+decaff	drinks	Simple mode	123	0.892598	2.10816	0.672748
G_Veillonella_RNT	ground+instant coffee vs. other+decaff	drinks	Weighted mode	123	1.1725	2.07667	0.573378
G_Veillonella_RNT	ground+instant coffee vs. other+decaff	drinks	Weighted mode (NOME)	123	1.24248	2.15935	0.566085
G_Veillonella_RNT	ground+instant coffee vs. other+decaff	drinks	Simple mode (NOME)	123	0.892598	2.23179	0.689895
G_Veillonella_RNT	ground+instant coffee vs. other+decaff	drinks	Robust adjusted profile score (RAPS)	123	-0.394991	0.543755	0.467586
G_Veillonella_RNT	ground+instant coffee vs. other+decaff	drinks	Sign concordance test	123	-0.0243902	NA	0.856984
G_Veillonella_RNT	ground+instant coffee vs. other+decaff	drinks	Unweighted regression	123	-0.37955	3.75249	0.919434
G_Victivallis_RNT	ground+instant coffee vs. other+decaff	drinks	Maximum likelihood	123	0.0488614	0.400632	0.90293
G_Victivallis_RNT	ground+instant coffee vs. other+decaff	drinks	MR Egger	123	0.430138	1.095	0.695144
G_Victivallis_RNT	ground+instant coffee vs. other+decaff	drinks	MR Egger (bootstrap)	123	-0.537647	0.997387	0.297
G_Victivallis_RNT	ground+instant coffee vs. other+decaff	drinks	Simple median	123	-0.175226	0.596731	0.769031
G_Victivallis_RNT	ground+instant coffee vs. other+decaff	drinks	Weighted median	123	-0.121793	0.590636	0.83663
G_Victivallis_RNT	ground+instant coffee vs. other+decaff	drinks	Penalised weighted median	123	-0.125081	0.590269	0.832181
G_Victivallis_RNT	ground+instant coffee vs. other+decaff	drinks	Inverse variance weighted	123	0.0458909	0.441375	0.917191
G_Victivallis_RNT	ground+instant coffee vs. other+decaff	drinks	IVW radial	123	0.0458913	0.441375	0.91719
G_Victivallis_RNT	ground+instant coffee vs. other+decaff	drinks	Inverse variance weighted (multiplicative random effects)	123	0.0458909	0.441375	0.917191
G_Victivallis_RNT	ground+instant coffee vs. other+decaff	drinks	Inverse variance weighted (fixed effects)	123	0.0458909	0.386743	0.905545
G_Victivallis_RNT	ground+instant coffee vs. other+decaff	drinks	Simple mode	123	-2.52065	1.74307	0.150713
G_Victivallis_RNT	ground+instant coffee vs. other+decaff	drinks	Weighted mode	123	0.259395	1.52168	0.864926
G_Victivallis_RNT	ground+instant coffee vs. other+decaff	drinks	Weighted mode (NOME)	123	0.259395	1.89629	0.891422
G_Victivallis_RNT	ground+instant coffee vs. other+decaff	drinks	Simple mode (NOME)	123	-2.52065	1.76361	0.155485
G_Victivallis_RNT	ground+instant coffee vs. other+decaff	drinks	Robust adjusted profile score (RAPS)	123	0.00712245	0.480202	0.988166
G_Victivallis_RNT	ground+instant coffee vs. other+decaff	drinks	Sign concordance test	123	-0.0406504	NA	0.718509
G_Victivallis_RNT	ground+instant coffee vs. other+decaff	drinks	Unweighted regression	123	0.311801	3.75249	0.933779
O_Bacteroidales_RNT	ground+instant coffee vs. other+decaff	drinks	Maximum likelihood	123	0.391208	0.271307	0.14932
O_Bacteroidales_RNT	ground+instant coffee vs. other+decaff	drinks	MR Egger	123	0.437078	0.663439	0.511271
O_Bacteroidales_RNT	ground+instant coffee vs. other+decaff	drinks	MR Egger (bootstrap)	123	0.40488	0.649396	0.262
O_Bacteroidales_RNT	ground+instant coffee vs. other+decaff	drinks	Simple median	123	0.311059	0.382828	0.416488
O_Bacteroidales_RNT	ground+instant coffee vs. other+decaff	drinks	Weighted median	123	0.215311	0.382537	0.573538
O_Bacteroidales_RNT	ground+instant coffee vs. other+decaff	drinks	Penalised weighted median	123	0.228347	0.381666	0.549645
O_Bacteroidales_RNT	ground+instant coffee vs. other+decaff	drinks	Inverse variance weighted	123	0.380333	0.268384	0.156448
O_Bacteroidales_RNT	ground+instant coffee vs. other+decaff	drinks	IVW radial	123	0.380288	0.268389	0.156503
O_Bacteroidales_RNT	ground+instant coffee vs. other+decaff	drinks	Inverse variance weighted (multiplicative random effects)	123	0.380333	0.268384	0.156448
O_Bacteroidales_RNT	ground+instant coffee vs. other+decaff	drinks	Inverse variance weighted (fixed effects)	123	0.380333	0.264115	0.14986
O_Bacteroidales_RNT	ground+instant coffee vs. other+decaff	drinks	Simple mode	123	-0.255486	1.03595	0.805618
O_Bacteroidales_RNT	ground+instant coffee vs. other+decaff	drinks	Weighted mode	123	-0.255486	1.06665	0.811102
O_Bacteroidales_RNT	ground+instant coffee vs. other+decaff	drinks	Weighted mode (NOME)	123	-0.255486	1.08671	0.814524
O_Bacteroidales_RNT	ground+instant coffee vs. other+decaff	drinks	Simple mode (NOME)	123	-0.255486	1.16799	0.827218
O_Bacteroidales_RNT	ground+instant coffee vs. other+decaff	drinks	Robust adjusted profile score (RAPS)	123	0.413611	0.288888	0.15222
O_Bacteroidales_RNT	ground+instant coffee vs. other+decaff	drinks	Sign concordance test	123	0.105691	NA	0.279199
O_Bacteroidales_RNT	ground+instant coffee vs. other+decaff	drinks	Unweighted regression	123	0.537067	3.75249	0.886193
O_Burkholderiales_RNT	ground+instant coffee vs. other+decaff	drinks	Maximum likelihood	123	0.0194213	0.269263	0.9425
O_Burkholderiales_RNT	ground+instant coffee vs. other+decaff	drinks	MR Egger	123	0.41737	0.681542	0.541429
O_Burkholderiales_RNT	ground+instant coffee vs. other+decaff	drinks	MR Egger (bootstrap)	123	-0.147774	0.647804	0.409
O_Burkholderiales_RNT	ground+instant coffee vs. other+decaff	drinks	Simple median	123	-0.317968	0.39137	0.416534
O_Burkholderiales_RNT	ground+instant coffee vs. other+decaff	drinks	Weighted median	123	-0.339389	0.385951	0.379207
O_Burkholderiales_RNT	ground+instant coffee vs. other+decaff	drinks	Penalised weighted median	123	-0.342125	0.390277	0.380693
O_Burkholderiales_RNT	ground+instant coffee vs. other+decaff	drinks	Inverse variance weighted	123	0.0188824	0.276285	0.945512
O_Burkholderiales_RNT	ground+instant coffee vs. other+decaff	drinks	IVW radial	123	0.0188823	0.276285	0.945512
O_Burkholderiales_RNT	ground+instant coffee vs. other+decaff	drinks	Inverse variance weighted (multiplicative random effects)	123	0.0188824	0.276285	0.945512
O_Burkholderiales_RNT	ground+instant coffee vs. other+decaff	drinks	Inverse variance weighted (fixed effects)	123	0.0188824	0.261628	0.942465
O_Burkholderiales_RNT	ground+instant coffee vs. other+decaff	drinks	Simple mode	123	-0.697154	1.21854	0.568292
O_Burkholderiales_RNT	ground+instant coffee vs. other+decaff	drinks	Weighted mode	123	-0.697154	1.09744	0.526452
O_Burkholderiales_RNT	ground+instant coffee vs. other+decaff	drinks	Weighted mode (NOME)	123	-0.740019	1.28137	0.564651
O_Burkholderiales_RNT	ground+instant coffee vs. other+decaff	drinks	Simple mode (NOME)	123	-0.697154	1.18824	0.558482
O_Burkholderiales_RNT	ground+instant coffee vs. other+decaff	drinks	Robust adjusted profile score (RAPS)	123	0.0305959	0.309794	0.921327
O_Burkholderiales_RNT	ground+instant coffee vs. other+decaff	drinks	Sign concordance test	123	-0.0731707	NA	0.470851
O_Burkholderiales_RNT	ground+instant coffee vs. other+decaff	drinks	Unweighted regression	123	0.48397	3.75249	0.897379
O_Clostridiales_RNT	ground+instant coffee vs. other+decaff	drinks	Maximum likelihood	123	-0.0616205	0.272125	0.820858
O_Clostridiales_RNT	ground+instant coffee vs. other+decaff	drinks	MR Egger	123	-0.237596	0.653494	0.716808
O_Clostridiales_RNT	ground+instant coffee vs. other+decaff	drinks	MR Egger (bootstrap)	123	-0.163666	0.688675	0.41
O_Clostridiales_RNT	ground+instant coffee vs. other+decaff	drinks	Simple median	123	-0.0903	0.386887	0.81545
O_Clostridiales_RNT	ground+instant coffee vs. other+decaff	drinks	Weighted median	123	-0.0541016	0.384066	0.887976
O_Clostridiales_RNT	ground+instant coffee vs. other+decaff	drinks	Penalised weighted median	123	-0.0590806	0.36627	0.871855
O_Clostridiales_RNT	ground+instant coffee vs. other+decaff	drinks	Inverse variance weighted	123	-0.0610212	0.265481	0.818207
O_Clostridiales_RNT	ground+instant coffee vs. other+decaff	drinks	IVW radial	123	-0.061021	0.258248	0.813209
O_Clostridiales_RNT	ground+instant coffee vs. other+decaff	drinks	Inverse variance weighted (multiplicative random effects)	123	-0.0610212	0.258248	0.813208
O_Clostridiales_RNT	ground+instant coffee vs. other+decaff	drinks	Inverse variance weighted (fixed effects)	123	-0.0610212	0.265481	0.818207
O_Clostridiales_RNT	ground+instant coffee vs. other+decaff	drinks	Simple mode	123	-0.305773	1.06603	0.774725
O_Clostridiales_RNT	ground+instant coffee vs. other+decaff	drinks	Weighted mode	123	-0.213406	0.995615	0.830636
O_Clostridiales_RNT	ground+instant coffee vs. other+decaff	drinks	Weighted mode (NOME)	123	-0.213406	1.00919	0.832879
O_Clostridiales_RNT	ground+instant coffee vs. other+decaff	drinks	Simple mode (NOME)	123	-0.305773	1.04121	0.769508
O_Clostridiales_RNT	ground+instant coffee vs. other+decaff	drinks	Robust adjusted profile score (RAPS)	123	-0.0679875	0.287829	0.813271
O_Clostridiales_RNT	ground+instant coffee vs. other+decaff	drinks	Sign concordance test	123	-0.00813008	NA	1
O_Clostridiales_RNT	ground+instant coffee vs. other+decaff	drinks	Unweighted regression	123	-0.492553	3.75249	0.895569
O_Lactobacillales_RNT	ground+instant coffee vs. other+decaff	drinks	Maximum likelihood	123	-0.325959	0.281903	0.247566
O_Lactobacillales_RNT	ground+instant coffee vs. other+decaff	drinks	MR Egger	123	-0.290587	0.674652	0.667437
O_Lactobacillales_RNT	ground+instant coffee vs. other+decaff	drinks	MR Egger (bootstrap)	123	-0.56002	0.708508	0.201
O_Lactobacillales_RNT	ground+instant coffee vs. other+decaff	drinks	Simple median	123	-0.603171	0.390214	0.122167
O_Lactobacillales_RNT	ground+instant coffee vs. other+decaff	drinks	Weighted median	123	-0.610232	0.407071	0.133853
O_Lactobacillales_RNT	ground+instant coffee vs. other+decaff	drinks	Penalised weighted median	123	-0.625883	0.383008	0.102233
O_Lactobacillales_RNT	ground+instant coffee vs. other+decaff	drinks	Inverse variance weighted	123	-0.320942	0.275198	0.243525
O_Lactobacillales_RNT	ground+instant coffee vs. other+decaff	drinks	IVW radial	123	-0.320937	0.258616	0.214613
O_Lactobacillales_RNT	ground+instant coffee vs. other+decaff	drinks	Inverse variance weighted (multiplicative random effects)	123	-0.320942	0.258617	0.214608
O_Lactobacillales_RNT	ground+instant coffee vs. other+decaff	drinks	Inverse variance weighted (fixed effects)	123	-0.320942	0.275198	0.243525
O_Lactobacillales_RNT	ground+instant coffee vs. other+decaff	drinks	Simple mode	123	-1.21703	1.15501	0.294104
O_Lactobacillales_RNT	ground+instant coffee vs. other+decaff	drinks	Weighted mode	123	-1.25912	1.0323	0.224922
O_Lactobacillales_RNT	ground+instant coffee vs. other+decaff	drinks	Weighted mode (NOME)	123	-1.25912	1.14634	0.2742
O_Lactobacillales_RNT	ground+instant coffee vs. other+decaff	drinks	Simple mode (NOME)	123	-1.21703	1.1684	0.299645
O_Lactobacillales_RNT	ground+instant coffee vs. other+decaff	drinks	Robust adjusted profile score (RAPS)	123	-0.344329	0.298708	0.249023
O_Lactobacillales_RNT	ground+instant coffee vs. other+decaff	drinks	Sign concordance test	123	-0.0894309	NA	0.367297
O_Lactobacillales_RNT	ground+instant coffee vs. other+decaff	drinks	Unweighted regression	123	-0.278713	3.75249	0.940792
O_Rhodospirillales_RNT	ground+instant coffee vs. other+decaff	drinks	Maximum likelihood	123	0.790183	0.352677	0.0250569
O_Rhodospirillales_RNT	ground+instant coffee vs. other+decaff	drinks	MR Egger	123	1.45951	0.897141	0.106371
O_Rhodospirillales_RNT	ground+instant coffee vs. other+decaff	drinks	MR Egger (bootstrap)	123	0.0287476	0.845821	0.483
O_Rhodospirillales_RNT	ground+instant coffee vs. other+decaff	drinks	Simple median	123	0.450149	0.509315	0.376786
O_Rhodospirillales_RNT	ground+instant coffee vs. other+decaff	drinks	Weighted median	123	0.372066	0.512228	0.467613
O_Rhodospirillales_RNT	ground+instant coffee vs. other+decaff	drinks	Penalised weighted median	123	0.366715	0.492218	0.456257
O_Rhodospirillales_RNT	ground+instant coffee vs. other+decaff	drinks	Inverse variance weighted	123	0.757962	0.360803	0.0356615
O_Rhodospirillales_RNT	ground+instant coffee vs. other+decaff	drinks	IVW radial	123	0.758061	0.3608	0.0356358
O_Rhodospirillales_RNT	ground+instant coffee vs. other+decaff	drinks	Inverse variance weighted (multiplicative random effects)	123	0.757962	0.360803	0.0356615
O_Rhodospirillales_RNT	ground+instant coffee vs. other+decaff	drinks	Inverse variance weighted (fixed effects)	123	0.757962	0.341871	0.0266163
O_Rhodospirillales_RNT	ground+instant coffee vs. other+decaff	drinks	Simple mode	123	0.495475	1.4914	0.740293
O_Rhodospirillales_RNT	ground+instant coffee vs. other+decaff	drinks	Weighted mode	123	0.261906	1.33405	0.844683
O_Rhodospirillales_RNT	ground+instant coffee vs. other+decaff	drinks	Weighted mode (NOME)	123	0.320298	1.50139	0.831422
O_Rhodospirillales_RNT	ground+instant coffee vs. other+decaff	drinks	Simple mode (NOME)	123	0.495475	1.49599	0.74106
O_Rhodospirillales_RNT	ground+instant coffee vs. other+decaff	drinks	Robust adjusted profile score (RAPS)	123	0.723121	0.396619	0.0682708
O_Rhodospirillales_RNT	ground+instant coffee vs. other+decaff	drinks	Sign concordance test	123	0.154472	NA	0.104204
O_Rhodospirillales_RNT	ground+instant coffee vs. other+decaff	drinks	Unweighted regression	123	1.07668	3.75249	0.774169
O_Selenomonadales_RNT	ground+instant coffee vs. other+decaff	drinks	Maximum likelihood	123	0.332595	0.274099	0.224973
O_Selenomonadales_RNT	ground+instant coffee vs. other+decaff	drinks	MR Egger	123	0.876976	0.659751	0.186265
O_Selenomonadales_RNT	ground+instant coffee vs. other+decaff	drinks	MR Egger (bootstrap)	123	0.479622	0.656871	0.225
O_Selenomonadales_RNT	ground+instant coffee vs. other+decaff	drinks	Simple median	123	0.202816	0.385411	0.598727
O_Selenomonadales_RNT	ground+instant coffee vs. other+decaff	drinks	Weighted median	123	0.347999	0.382082	0.362403
O_Selenomonadales_RNT	ground+instant coffee vs. other+decaff	drinks	Penalised weighted median	123	0.310115	0.388659	0.424923
O_Selenomonadales_RNT	ground+instant coffee vs. other+decaff	drinks	Inverse variance weighted	123	0.318451	0.268248	0.235168
O_Selenomonadales_RNT	ground+instant coffee vs. other+decaff	drinks	IVW radial	123	0.31844	0.237837	0.180603
O_Selenomonadales_RNT	ground+instant coffee vs. other+decaff	drinks	Inverse variance weighted (multiplicative random effects)	123	0.318451	0.237839	0.180592
O_Selenomonadales_RNT	ground+instant coffee vs. other+decaff	drinks	Inverse variance weighted (fixed effects)	123	0.318451	0.268248	0.235168
O_Selenomonadales_RNT	ground+instant coffee vs. other+decaff	drinks	Simple mode	123	2.01324	1.07561	0.063641
O_Selenomonadales_RNT	ground+instant coffee vs. other+decaff	drinks	Weighted mode	123	2.08943	0.973808	0.0338841
O_Selenomonadales_RNT	ground+instant coffee vs. other+decaff	drinks	Weighted mode (NOME)	123	2.12752	1.07638	0.0503487
O_Selenomonadales_RNT	ground+instant coffee vs. other+decaff	drinks	Simple mode (NOME)	123	2.01324	1.12201	0.0752404
O_Selenomonadales_RNT	ground+instant coffee vs. other+decaff	drinks	Robust adjusted profile score (RAPS)	123	0.346547	0.291925	0.235183
O_Selenomonadales_RNT	ground+instant coffee vs. other+decaff	drinks	Sign concordance test	123	0.0894309	NA	0.367297
O_Selenomonadales_RNT	ground+instant coffee vs. other+decaff	drinks	Unweighted regression	123	0.779915	3.75249	0.835354
P_Firmicutes_RNT	ground+instant coffee vs. other+decaff	drinks	Maximum likelihood	123	-0.162553	0.269347	0.54617
P_Firmicutes_RNT	ground+instant coffee vs. other+decaff	drinks	MR Egger	123	-0.356155	0.648334	0.583785
P_Firmicutes_RNT	ground+instant coffee vs. other+decaff	drinks	MR Egger (bootstrap)	123	-0.0651775	0.673278	0.448
P_Firmicutes_RNT	ground+instant coffee vs. other+decaff	drinks	Simple median	123	-0.288415	0.377229	0.444532
P_Firmicutes_RNT	ground+instant coffee vs. other+decaff	drinks	Weighted median	123	-0.279327	0.384394	0.46743
P_Firmicutes_RNT	ground+instant coffee vs. other+decaff	drinks	Penalised weighted median	123	-0.28097	0.383039	0.463236
P_Firmicutes_RNT	ground+instant coffee vs. other+decaff	drinks	Inverse variance weighted	123	-0.159541	0.263435	0.544769
P_Firmicutes_RNT	ground+instant coffee vs. other+decaff	drinks	IVW radial	123	-0.159538	0.244425	0.513945
P_Firmicutes_RNT	ground+instant coffee vs. other+decaff	drinks	Inverse variance weighted (multiplicative random effects)	123	-0.159541	0.244424	0.513937
P_Firmicutes_RNT	ground+instant coffee vs. other+decaff	drinks	Inverse variance weighted (fixed effects)	123	-0.159541	0.263435	0.544769
P_Firmicutes_RNT	ground+instant coffee vs. other+decaff	drinks	Simple mode	123	-0.88276	1.08898	0.419155
P_Firmicutes_RNT	ground+instant coffee vs. other+decaff	drinks	Weighted mode	123	-0.719057	1.00523	0.475782
P_Firmicutes_RNT	ground+instant coffee vs. other+decaff	drinks	Weighted mode (NOME)	123	-0.719057	1.07217	0.503707
P_Firmicutes_RNT	ground+instant coffee vs. other+decaff	drinks	Simple mode (NOME)	123	-0.88276	1.06899	0.410538
P_Firmicutes_RNT	ground+instant coffee vs. other+decaff	drinks	Robust adjusted profile score (RAPS)	123	-0.188012	0.286395	0.511518
P_Firmicutes_RNT	ground+instant coffee vs. other+decaff	drinks	Sign concordance test	123	-0.154472	NA	0.104204
P_Firmicutes_RNT	ground+instant coffee vs. other+decaff	drinks	Unweighted regression	123	-0.490531	3.75249	0.895996
P_Lentisphaerae_RNT	ground+instant coffee vs. other+decaff	drinks	Maximum likelihood	123	-0.0489905	0.388856	0.899743
P_Lentisphaerae_RNT	ground+instant coffee vs. other+decaff	drinks	MR Egger	123	0.0160384	1.0134	0.987399
P_Lentisphaerae_RNT	ground+instant coffee vs. other+decaff	drinks	MR Egger (bootstrap)	123	-0.314008	0.940724	0.376
P_Lentisphaerae_RNT	ground+instant coffee vs. other+decaff	drinks	Simple median	123	0.250889	0.573032	0.661512
P_Lentisphaerae_RNT	ground+instant coffee vs. other+decaff	drinks	Weighted median	123	0.298445	0.56311	0.596116
P_Lentisphaerae_RNT	ground+instant coffee vs. other+decaff	drinks	Penalised weighted median	123	0.299592	0.581705	0.606537
P_Lentisphaerae_RNT	ground+instant coffee vs. other+decaff	drinks	Inverse variance weighted	123	-0.0483765	0.409976	0.906069
P_Lentisphaerae_RNT	ground+instant coffee vs. other+decaff	drinks	IVW radial	123	-0.0483759	0.409976	0.90607
P_Lentisphaerae_RNT	ground+instant coffee vs. other+decaff	drinks	Inverse variance weighted (multiplicative random effects)	123	-0.0483765	0.409976	0.906069
P_Lentisphaerae_RNT	ground+instant coffee vs. other+decaff	drinks	Inverse variance weighted (fixed effects)	123	-0.0483765	0.376808	0.897844
P_Lentisphaerae_RNT	ground+instant coffee vs. other+decaff	drinks	Simple mode	123	0.921728	1.78491	0.606511
P_Lentisphaerae_RNT	ground+instant coffee vs. other+decaff	drinks	Weighted mode	123	1.38184	1.50583	0.360607
P_Lentisphaerae_RNT	ground+instant coffee vs. other+decaff	drinks	Weighted mode (NOME)	123	1.44757	1.67357	0.388757
P_Lentisphaerae_RNT	ground+instant coffee vs. other+decaff	drinks	Simple mode (NOME)	123	0.921728	1.89976	0.628417
P_Lentisphaerae_RNT	ground+instant coffee vs. other+decaff	drinks	Robust adjusted profile score (RAPS)	123	-0.0650439	0.452563	0.885719
P_Lentisphaerae_RNT	ground+instant coffee vs. other+decaff	drinks	Sign concordance test	123	0.0731707	NA	0.470851
P_Lentisphaerae_RNT	ground+instant coffee vs. other+decaff	drinks	Unweighted regression	123	-0.0708319	3.75249	0.98494
P_Proteobacteria_RNT	ground+instant coffee vs. other+decaff	drinks	Maximum likelihood	123	-0.0671444	0.271073	0.804368
P_Proteobacteria_RNT	ground+instant coffee vs. other+decaff	drinks	MR Egger	123	0.686088	0.651098	0.294102
P_Proteobacteria_RNT	ground+instant coffee vs. other+decaff	drinks	MR Egger (bootstrap)	123	-0.875959	0.651504	0.095
P_Proteobacteria_RNT	ground+instant coffee vs. other+decaff	drinks	Simple median	123	-0.0296957	0.386414	0.938743
P_Proteobacteria_RNT	ground+instant coffee vs. other+decaff	drinks	Weighted median	123	-0.41411	0.381929	0.27825
P_Proteobacteria_RNT	ground+instant coffee vs. other+decaff	drinks	Penalised weighted median	123	-0.433126	0.376414	0.249871
P_Proteobacteria_RNT	ground+instant coffee vs. other+decaff	drinks	Inverse variance weighted	123	-0.0678194	0.264677	0.79777
P_Proteobacteria_RNT	ground+instant coffee vs. other+decaff	drinks	IVW radial	123	-0.067819	0.253961	0.789434
P_Proteobacteria_RNT	ground+instant coffee vs. other+decaff	drinks	Inverse variance weighted (multiplicative random effects)	123	-0.0678194	0.25396	0.789433
P_Proteobacteria_RNT	ground+instant coffee vs. other+decaff	drinks	Inverse variance weighted (fixed effects)	123	-0.0678194	0.264677	0.79777
P_Proteobacteria_RNT	ground+instant coffee vs. other+decaff	drinks	Simple mode	123	-2.02539	1.06235	0.0589354
P_Proteobacteria_RNT	ground+instant coffee vs. other+decaff	drinks	Weighted mode	123	-1.83326	1.02295	0.0755913
P_Proteobacteria_RNT	ground+instant coffee vs. other+decaff	drinks	Weighted mode (NOME)	123	-1.88129	1.09518	0.0883723
P_Proteobacteria_RNT	ground+instant coffee vs. other+decaff	drinks	Simple mode (NOME)	123	-2.02539	1.12023	0.073067
P_Proteobacteria_RNT	ground+instant coffee vs. other+decaff	drinks	Robust adjusted profile score (RAPS)	123	-0.153974	0.287221	0.591903
P_Proteobacteria_RNT	ground+instant coffee vs. other+decaff	drinks	Sign concordance test	123	-0.0243902	NA	0.856984
P_Proteobacteria_RNT	ground+instant coffee vs. other+decaff	drinks	Unweighted regression	123	0.410539	3.75249	0.912882
C_Actinobacteria_RNT	ground coffee vs. any other	drinks	Maximum likelihood	110	0.196642	0.297777	0.509018
C_Actinobacteria_RNT	ground coffee vs. any other	drinks	MR Egger	110	-0.356499	0.799658	0.656624
C_Actinobacteria_RNT	ground coffee vs. any other	drinks	MR Egger (bootstrap)	110	0.371578	0.760749	0.318
C_Actinobacteria_RNT	ground coffee vs. any other	drinks	Simple median	110	0.0456129	0.434149	0.916326
C_Actinobacteria_RNT	ground coffee vs. any other	drinks	Weighted median	110	0.0422463	0.421926	0.920243
C_Actinobacteria_RNT	ground coffee vs. any other	drinks	Penalised weighted median	110	0.0192783	0.417715	0.963189
C_Actinobacteria_RNT	ground coffee vs. any other	drinks	Inverse variance weighted	110	0.187688	0.321568	0.559445
C_Actinobacteria_RNT	ground coffee vs. any other	drinks	IVW radial	110	0.187688	0.321568	0.559447
C_Actinobacteria_RNT	ground coffee vs. any other	drinks	Inverse variance weighted (multiplicative random effects)	110	0.187688	0.321568	0.559445
C_Actinobacteria_RNT	ground coffee vs. any other	drinks	Inverse variance weighted (fixed effects)	110	0.187688	0.287968	0.51455
C_Actinobacteria_RNT	ground coffee vs. any other	drinks	Simple mode	110	-0.72087	1.23729	0.561352
C_Actinobacteria_RNT	ground coffee vs. any other	drinks	Weighted mode	110	-0.663701	1.18697	0.577203
C_Actinobacteria_RNT	ground coffee vs. any other	drinks	Weighted mode (NOME)	110	-0.72087	1.27434	0.572774
C_Actinobacteria_RNT	ground coffee vs. any other	drinks	Simple mode (NOME)	110	-0.72087	1.25165	0.565846
C_Actinobacteria_RNT	ground coffee vs. any other	drinks	Robust adjusted profile score (RAPS)	110	0.154293	0.347278	0.656832
C_Actinobacteria_RNT	ground coffee vs. any other	drinks	Sign concordance test	110	0	NA	1
C_Actinobacteria_RNT	ground coffee vs. any other	drinks	Unweighted regression	110	-0.295316	3.98378	0.940907
C_Alphaproteobacteria_RNT	ground coffee vs. any other	drinks	Maximum likelihood	110	-0.0403132	0.375261	0.91445
C_Alphaproteobacteria_RNT	ground coffee vs. any other	drinks	MR Egger	110	0.148911	0.967961	0.878023
C_Alphaproteobacteria_RNT	ground coffee vs. any other	drinks	MR Egger (bootstrap)	110	-0.0873932	0.958988	0.459
C_Alphaproteobacteria_RNT	ground coffee vs. any other	drinks	Simple median	110	0.121807	0.554617	0.826164
C_Alphaproteobacteria_RNT	ground coffee vs. any other	drinks	Weighted median	110	0.121167	0.528706	0.818731
C_Alphaproteobacteria_RNT	ground coffee vs. any other	drinks	Penalised weighted median	110	0.121462	0.528342	0.818175
C_Alphaproteobacteria_RNT	ground coffee vs. any other	drinks	Inverse variance weighted	110	-0.0405501	0.384689	0.91605
C_Alphaproteobacteria_RNT	ground coffee vs. any other	drinks	IVW radial	110	-0.0405508	0.384689	0.916049
C_Alphaproteobacteria_RNT	ground coffee vs. any other	drinks	Inverse variance weighted (multiplicative random effects)	110	-0.0405501	0.384689	0.91605
C_Alphaproteobacteria_RNT	ground coffee vs. any other	drinks	Inverse variance weighted (fixed effects)	110	-0.0405501	0.364516	0.911423
C_Alphaproteobacteria_RNT	ground coffee vs. any other	drinks	Simple mode	110	0.462625	1.43218	0.747297
C_Alphaproteobacteria_RNT	ground coffee vs. any other	drinks	Weighted mode	110	0.287143	1.43832	0.842135
C_Alphaproteobacteria_RNT	ground coffee vs. any other	drinks	Weighted mode (NOME)	110	0.345637	1.46919	0.81445
C_Alphaproteobacteria_RNT	ground coffee vs. any other	drinks	Simple mode (NOME)	110	0.462625	1.53929	0.764334
C_Alphaproteobacteria_RNT	ground coffee vs. any other	drinks	Robust adjusted profile score (RAPS)	110	0.0279624	0.412421	0.945944
C_Alphaproteobacteria_RNT	ground coffee vs. any other	drinks	Sign concordance test	110	0.0727273	NA	0.504685
C_Alphaproteobacteria_RNT	ground coffee vs. any other	drinks	Unweighted regression	110	0.060373	3.98378	0.987909
C_Deltaproteobacteria_RNT	ground coffee vs. any other	drinks	Maximum likelihood	110	0.300228	0.307687	0.329185
C_Deltaproteobacteria_RNT	ground coffee vs. any other	drinks	MR Egger	110	0.106185	0.744109	0.886792
C_Deltaproteobacteria_RNT	ground coffee vs. any other	drinks	MR Egger (bootstrap)	110	0.330712	0.779796	0.342
C_Deltaproteobacteria_RNT	ground coffee vs. any other	drinks	Simple median	110	0.0506661	0.442656	0.908874
C_Deltaproteobacteria_RNT	ground coffee vs. any other	drinks	Weighted median	110	0.0235991	0.438887	0.957118
C_Deltaproteobacteria_RNT	ground coffee vs. any other	drinks	Penalised weighted median	110	0.0226004	0.431229	0.958203
C_Deltaproteobacteria_RNT	ground coffee vs. any other	drinks	Inverse variance weighted	110	0.286429	0.300558	0.340594
C_Deltaproteobacteria_RNT	ground coffee vs. any other	drinks	IVW radial	110	0.286419	0.281732	0.309327
C_Deltaproteobacteria_RNT	ground coffee vs. any other	drinks	Inverse variance weighted (multiplicative random effects)	110	0.286429	0.281732	0.309309
C_Deltaproteobacteria_RNT	ground coffee vs. any other	drinks	Inverse variance weighted (fixed effects)	110	0.286429	0.300558	0.340594
C_Deltaproteobacteria_RNT	ground coffee vs. any other	drinks	Simple mode	110	-0.516689	1.1665	0.658688
C_Deltaproteobacteria_RNT	ground coffee vs. any other	drinks	Weighted mode	110	-0.717683	1.16851	0.540372
C_Deltaproteobacteria_RNT	ground coffee vs. any other	drinks	Weighted mode (NOME)	110	-0.757881	1.22487	0.537377
C_Deltaproteobacteria_RNT	ground coffee vs. any other	drinks	Simple mode (NOME)	110	-0.516689	1.32798	0.697977
C_Deltaproteobacteria_RNT	ground coffee vs. any other	drinks	Robust adjusted profile score (RAPS)	110	0.231476	0.326122	0.477838
C_Deltaproteobacteria_RNT	ground coffee vs. any other	drinks	Sign concordance test	110	0.0363636	NA	0.775003
C_Deltaproteobacteria_RNT	ground coffee vs. any other	drinks	Unweighted regression	110	0.284413	3.98378	0.943085
C_Gammaproteobacteria_RNT	ground coffee vs. any other	drinks	Maximum likelihood	110	0.348051	0.336413	0.300858
C_Gammaproteobacteria_RNT	ground coffee vs. any other	drinks	MR Egger	110	0.421852	0.828588	0.611706
C_Gammaproteobacteria_RNT	ground coffee vs. any other	drinks	MR Egger (bootstrap)	110	0.0862131	0.822904	0.446
C_Gammaproteobacteria_RNT	ground coffee vs. any other	drinks	Simple median	110	-0.0108535	0.473869	0.981727
C_Gammaproteobacteria_RNT	ground coffee vs. any other	drinks	Weighted median	110	-0.14621	0.474829	0.758143
C_Gammaproteobacteria_RNT	ground coffee vs. any other	drinks	Penalised weighted median	110	-0.156818	0.473038	0.740257
C_Gammaproteobacteria_RNT	ground coffee vs. any other	drinks	Inverse variance weighted	110	0.332245	0.333221	0.318731
C_Gammaproteobacteria_RNT	ground coffee vs. any other	drinks	IVW radial	110	0.332161	0.333219	0.31885
C_Gammaproteobacteria_RNT	ground coffee vs. any other	drinks	Inverse variance weighted (multiplicative random effects)	110	0.332245	0.333221	0.318731
C_Gammaproteobacteria_RNT	ground coffee vs. any other	drinks	Inverse variance weighted (fixed effects)	110	0.332245	0.327091	0.309745
C_Gammaproteobacteria_RNT	ground coffee vs. any other	drinks	Simple mode	110	-0.672858	1.3527	0.619895
C_Gammaproteobacteria_RNT	ground coffee vs. any other	drinks	Weighted mode	110	-0.781882	1.30472	0.550235
C_Gammaproteobacteria_RNT	ground coffee vs. any other	drinks	Weighted mode (NOME)	110	-0.781882	1.43357	0.586588
C_Gammaproteobacteria_RNT	ground coffee vs. any other	drinks	Simple mode (NOME)	110	-0.672858	1.2832	0.601093
C_Gammaproteobacteria_RNT	ground coffee vs. any other	drinks	Robust adjusted profile score (RAPS)	110	0.332363	0.36678	0.364848
C_Gammaproteobacteria_RNT	ground coffee vs. any other	drinks	Sign concordance test	110	0	NA	1
C_Gammaproteobacteria_RNT	ground coffee vs. any other	drinks	Unweighted regression	110	0.167007	3.98378	0.966561
Div_Chao1_RNT	ground coffee vs. any other	drinks	Maximum likelihood	110	0.165376	0.289812	0.568248
Div_Chao1_RNT	ground coffee vs. any other	drinks	MR Egger	110	-0.618141	0.730002	0.398998
Div_Chao1_RNT	ground coffee vs. any other	drinks	MR Egger (bootstrap)	110	0.590698	0.752043	0.226
Div_Chao1_RNT	ground coffee vs. any other	drinks	Simple median	110	-0.0498898	0.415754	0.904484
Div_Chao1_RNT	ground coffee vs. any other	drinks	Weighted median	110	-0.0851603	0.424546	0.841018
Div_Chao1_RNT	ground coffee vs. any other	drinks	Penalised weighted median	110	-0.102773	0.420948	0.807117
Div_Chao1_RNT	ground coffee vs. any other	drinks	Inverse variance weighted	110	0.157586	0.294757	0.592906
Div_Chao1_RNT	ground coffee vs. any other	drinks	IVW radial	110	0.157588	0.294757	0.592902
Div_Chao1_RNT	ground coffee vs. any other	drinks	Inverse variance weighted (multiplicative random effects)	110	0.157586	0.294757	0.592906
Div_Chao1_RNT	ground coffee vs. any other	drinks	Inverse variance weighted (fixed effects)	110	0.157586	0.28139	0.575461
Div_Chao1_RNT	ground coffee vs. any other	drinks	Simple mode	110	-1.7975	1.32499	0.177709
Div_Chao1_RNT	ground coffee vs. any other	drinks	Weighted mode	110	-1.37146	1.14567	0.233871
Div_Chao1_RNT	ground coffee vs. any other	drinks	Weighted mode (NOME)	110	-1.49927	1.22104	0.222144
Div_Chao1_RNT	ground coffee vs. any other	drinks	Simple mode (NOME)	110	-1.7975	1.36444	0.19047
Div_Chao1_RNT	ground coffee vs. any other	drinks	Robust adjusted profile score (RAPS)	110	0.084851	0.336518	0.80093
Div_Chao1_RNT	ground coffee vs. any other	drinks	Sign concordance test	110	-0.0181818	NA	0.924097
Div_Chao1_RNT	ground coffee vs. any other	drinks	Unweighted regression	110	-0.43874	3.98378	0.912305
Div_NumberGenera_RNT	ground coffee vs. any other	drinks	Maximum likelihood	110	0.203351	0.290686	0.484205
Div_NumberGenera_RNT	ground coffee vs. any other	drinks	MR Egger	110	-0.530038	0.744365	0.477959
Div_NumberGenera_RNT	ground coffee vs. any other	drinks	MR Egger (bootstrap)	110	0.591029	0.75888	0.21
Div_NumberGenera_RNT	ground coffee vs. any other	drinks	Simple median	110	-0.316861	0.413724	0.443751
Div_NumberGenera_RNT	ground coffee vs. any other	drinks	Weighted median	110	-0.375017	0.420638	0.372638
Div_NumberGenera_RNT	ground coffee vs. any other	drinks	Penalised weighted median	110	-0.440472	0.41948	0.293698
Div_NumberGenera_RNT	ground coffee vs. any other	drinks	Inverse variance weighted	110	0.192941	0.300438	0.520745
Div_NumberGenera_RNT	ground coffee vs. any other	drinks	IVW radial	110	0.192945	0.300438	0.520736
Div_NumberGenera_RNT	ground coffee vs. any other	drinks	Inverse variance weighted (multiplicative random effects)	110	0.192941	0.300438	0.520745
Div_NumberGenera_RNT	ground coffee vs. any other	drinks	Inverse variance weighted (fixed effects)	110	0.192941	0.281937	0.493761
Div_NumberGenera_RNT	ground coffee vs. any other	drinks	Simple mode	110	-1.33805	1.30591	0.307816
Div_NumberGenera_RNT	ground coffee vs. any other	drinks	Weighted mode	110	-1.20354	1.16648	0.30446
Div_NumberGenera_RNT	ground coffee vs. any other	drinks	Weighted mode (NOME)	110	-1.24838	1.23093	0.312745
Div_NumberGenera_RNT	ground coffee vs. any other	drinks	Simple mode (NOME)	110	-1.33805	1.35405	0.325252
Div_NumberGenera_RNT	ground coffee vs. any other	drinks	Robust adjusted profile score (RAPS)	110	0.130887	0.335231	0.696212
Div_NumberGenera_RNT	ground coffee vs. any other	drinks	Sign concordance test	110	-0.0727273	NA	0.504685
Div_NumberGenera_RNT	ground coffee vs. any other	drinks	Unweighted regression	110	-0.346457	3.98378	0.930698
Div_Shannon_RNT	ground coffee vs. any other	drinks	Maximum likelihood	110	-0.0768002	0.293176	0.793353
Div_Shannon_RNT	ground coffee vs. any other	drinks	MR Egger	110	-0.220861	0.726728	0.76178
Div_Shannon_RNT	ground coffee vs. any other	drinks	MR Egger (bootstrap)	110	-0.263709	0.751881	0.357
Div_Shannon_RNT	ground coffee vs. any other	drinks	Simple median	110	-0.398533	0.419861	0.342518
Div_Shannon_RNT	ground coffee vs. any other	drinks	Weighted median	110	-0.470705	0.423238	0.266073
Div_Shannon_RNT	ground coffee vs. any other	drinks	Penalised weighted median	110	-0.484308	0.43251	0.262816
Div_Shannon_RNT	ground coffee vs. any other	drinks	Inverse variance weighted	110	-0.0739239	0.291322	0.799687
Div_Shannon_RNT	ground coffee vs. any other	drinks	IVW radial	110	-0.0739233	0.291323	0.799688
Div_Shannon_RNT	ground coffee vs. any other	drinks	Inverse variance weighted (multiplicative random effects)	110	-0.0739239	0.291322	0.799687
Div_Shannon_RNT	ground coffee vs. any other	drinks	Inverse variance weighted (fixed effects)	110	-0.0739239	0.28541	0.795628
Div_Shannon_RNT	ground coffee vs. any other	drinks	Simple mode	110	-0.883174	1.15046	0.444344
Div_Shannon_RNT	ground coffee vs. any other	drinks	Weighted mode	110	-0.972276	1.03896	0.351439
Div_Shannon_RNT	ground coffee vs. any other	drinks	Weighted mode (NOME)	110	-0.972276	1.10611	0.381334
Div_Shannon_RNT	ground coffee vs. any other	drinks	Simple mode (NOME)	110	-0.883174	1.22646	0.473004
Div_Shannon_RNT	ground coffee vs. any other	drinks	Robust adjusted profile score (RAPS)	110	-0.143811	0.308514	0.641115
Div_Shannon_RNT	ground coffee vs. any other	drinks	Sign concordance test	110	-0.0727273	NA	0.504685
Div_Shannon_RNT	ground coffee vs. any other	drinks	Unweighted regression	110	-0.330199	3.98378	0.933942
F_Acidaminococcaceae_RNT	ground coffee vs. any other	drinks	Maximum likelihood	110	-1.17498	0.350274	0.000795156
F_Acidaminococcaceae_RNT	ground coffee vs. any other	drinks	MR Egger	110	-0.447972	0.855531	0.601616
F_Acidaminococcaceae_RNT	ground coffee vs. any other	drinks	MR Egger (bootstrap)	110	-1.09382	0.831265	0.103
F_Acidaminococcaceae_RNT	ground coffee vs. any other	drinks	Simple median	110	-1.35186	0.495343	0.00634995
F_Acidaminococcaceae_RNT	ground coffee vs. any other	drinks	Weighted median	110	-1.2937	0.492021	0.00855459
F_Acidaminococcaceae_RNT	ground coffee vs. any other	drinks	Penalised weighted median	110	-1.29653	0.496676	0.00904322
F_Acidaminococcaceae_RNT	ground coffee vs. any other	drinks	Inverse variance weighted	110	-1.18602	0.342563	0.000535784
F_Acidaminococcaceae_RNT	ground coffee vs. any other	drinks	IVW radial	110	-1.18558	0.298625	7.18312e-05
F_Acidaminococcaceae_RNT	ground coffee vs. any other	drinks	Inverse variance weighted (multiplicative random effects)	110	-1.18602	0.298615	7.13497e-05
F_Acidaminococcaceae_RNT	ground coffee vs. any other	drinks	Inverse variance weighted (fixed effects)	110	-1.18602	0.342563	0.000535784
F_Acidaminococcaceae_RNT	ground coffee vs. any other	drinks	Simple mode	110	-1.2853	1.3173	0.331372
F_Acidaminococcaceae_RNT	ground coffee vs. any other	drinks	Weighted mode	110	-1.33832	1.2531	0.287877
F_Acidaminococcaceae_RNT	ground coffee vs. any other	drinks	Weighted mode (NOME)	110	-1.39134	1.37216	0.312841
F_Acidaminococcaceae_RNT	ground coffee vs. any other	drinks	Simple mode (NOME)	110	-1.2853	1.29989	0.324966
F_Acidaminococcaceae_RNT	ground coffee vs. any other	drinks	Robust adjusted profile score (RAPS)	110	-1.26484	0.374251	0.000725767
F_Acidaminococcaceae_RNT	ground coffee vs. any other	drinks	Sign concordance test	110	-0.418182	NA	1.35572e-05
F_Acidaminococcaceae_RNT	ground coffee vs. any other	drinks	Unweighted regression	110	-0.679196	3.98378	0.864624
F_Coriobacteriaceae_RNT	ground coffee vs. any other	drinks	Maximum likelihood	110	-0.332575	0.295193	0.259896
F_Coriobacteriaceae_RNT	ground coffee vs. any other	drinks	MR Egger	110	-0.522882	0.761903	0.494005
F_Coriobacteriaceae_RNT	ground coffee vs. any other	drinks	MR Egger (bootstrap)	110	-0.265082	0.760685	0.353
F_Coriobacteriaceae_RNT	ground coffee vs. any other	drinks	Simple median	110	0.010528	0.424297	0.980204
F_Coriobacteriaceae_RNT	ground coffee vs. any other	drinks	Weighted median	110	0.0388077	0.425118	0.927265
F_Coriobacteriaceae_RNT	ground coffee vs. any other	drinks	Penalised weighted median	110	0.0744115	0.418124	0.85875
F_Coriobacteriaceae_RNT	ground coffee vs. any other	drinks	Inverse variance weighted	110	-0.325535	0.305863	0.287185
F_Coriobacteriaceae_RNT	ground coffee vs. any other	drinks	IVW radial	110	-0.325544	0.305864	0.287174
F_Coriobacteriaceae_RNT	ground coffee vs. any other	drinks	Inverse variance weighted (multiplicative random effects)	110	-0.325535	0.305863	0.287185
F_Coriobacteriaceae_RNT	ground coffee vs. any other	drinks	Inverse variance weighted (fixed effects)	110	-0.325535	0.286229	0.255403
F_Coriobacteriaceae_RNT	ground coffee vs. any other	drinks	Simple mode	110	0.570788	1.19261	0.63318
F_Coriobacteriaceae_RNT	ground coffee vs. any other	drinks	Weighted mode	110	0.570788	1.10553	0.60669
F_Coriobacteriaceae_RNT	ground coffee vs. any other	drinks	Weighted mode (NOME)	110	0.62043	1.26397	0.624515
F_Coriobacteriaceae_RNT	ground coffee vs. any other	drinks	Simple mode (NOME)	110	0.570788	1.24493	0.647513
F_Coriobacteriaceae_RNT	ground coffee vs. any other	drinks	Robust adjusted profile score (RAPS)	110	-0.27977	0.333811	0.401969
F_Coriobacteriaceae_RNT	ground coffee vs. any other	drinks	Sign concordance test	110	0	NA	1
F_Coriobacteriaceae_RNT	ground coffee vs. any other	drinks	Unweighted regression	110	-0.768219	3.98378	0.847087
F_Desulfovibrionaceae_RNT	ground coffee vs. any other	drinks	Maximum likelihood	110	0.0447223	0.315346	0.887222
F_Desulfovibrionaceae_RNT	ground coffee vs. any other	drinks	MR Egger	110	-0.36785	0.796849	0.645275
F_Desulfovibrionaceae_RNT	ground coffee vs. any other	drinks	MR Egger (bootstrap)	110	0.365931	0.82053	0.331
F_Desulfovibrionaceae_RNT	ground coffee vs. any other	drinks	Simple median	110	0.0256166	0.455612	0.955163
F_Desulfovibrionaceae_RNT	ground coffee vs. any other	drinks	Weighted median	110	0.0769645	0.478868	0.872312
F_Desulfovibrionaceae_RNT	ground coffee vs. any other	drinks	Penalised weighted median	110	0.0867397	0.447258	0.846226
F_Desulfovibrionaceae_RNT	ground coffee vs. any other	drinks	Inverse variance weighted	110	0.0426456	0.31999	0.893978
F_Desulfovibrionaceae_RNT	ground coffee vs. any other	drinks	IVW radial	110	0.0426452	0.31999	0.893979
F_Desulfovibrionaceae_RNT	ground coffee vs. any other	drinks	Inverse variance weighted (multiplicative random effects)	110	0.0426456	0.31999	0.893978
F_Desulfovibrionaceae_RNT	ground coffee vs. any other	drinks	Inverse variance weighted (fixed effects)	110	0.0426456	0.306538	0.889355
F_Desulfovibrionaceae_RNT	ground coffee vs. any other	drinks	Simple mode	110	-1.03216	1.33472	0.441011
F_Desulfovibrionaceae_RNT	ground coffee vs. any other	drinks	Weighted mode	110	-1.18433	1.3134	0.369187
F_Desulfovibrionaceae_RNT	ground coffee vs. any other	drinks	Weighted mode (NOME)	110	-1.28578	1.32986	0.335757
F_Desulfovibrionaceae_RNT	ground coffee vs. any other	drinks	Simple mode (NOME)	110	-1.03216	1.36804	0.45219
F_Desulfovibrionaceae_RNT	ground coffee vs. any other	drinks	Robust adjusted profile score (RAPS)	110	0.0558896	0.345101	0.871344
F_Desulfovibrionaceae_RNT	ground coffee vs. any other	drinks	Sign concordance test	110	0	NA	1
F_Desulfovibrionaceae_RNT	ground coffee vs. any other	drinks	Unweighted regression	110	-0.226164	3.98378	0.954727
F_Enterobacteriaceae_RNT	ground coffee vs. any other	drinks	Maximum likelihood	110	0.152027	0.384892	0.692853
F_Enterobacteriaceae_RNT	ground coffee vs. any other	drinks	MR Egger	110	0.675436	0.937681	0.47288
F_Enterobacteriaceae_RNT	ground coffee vs. any other	drinks	MR Egger (bootstrap)	110	-0.893991	0.958808	0.176
F_Enterobacteriaceae_RNT	ground coffee vs. any other	drinks	Simple median	110	-0.306792	0.544556	0.573176
F_Enterobacteriaceae_RNT	ground coffee vs. any other	drinks	Weighted median	110	-0.410277	0.555741	0.460362
F_Enterobacteriaceae_RNT	ground coffee vs. any other	drinks	Penalised weighted median	110	-0.434045	0.558585	0.437132
F_Enterobacteriaceae_RNT	ground coffee vs. any other	drinks	Inverse variance weighted	110	0.143378	0.378697	0.704978
F_Enterobacteriaceae_RNT	ground coffee vs. any other	drinks	IVW radial	110	0.143373	0.378697	0.704988
F_Enterobacteriaceae_RNT	ground coffee vs. any other	drinks	Inverse variance weighted (multiplicative random effects)	110	0.143378	0.378697	0.704978
F_Enterobacteriaceae_RNT	ground coffee vs. any other	drinks	Inverse variance weighted (fixed effects)	110	0.143378	0.374468	0.701806
F_Enterobacteriaceae_RNT	ground coffee vs. any other	drinks	Simple mode	110	-0.910641	1.50477	0.546325
F_Enterobacteriaceae_RNT	ground coffee vs. any other	drinks	Weighted mode	110	-1.12304	1.43676	0.436119
F_Enterobacteriaceae_RNT	ground coffee vs. any other	drinks	Weighted mode (NOME)	110	-1.17613	1.63195	0.472642
F_Enterobacteriaceae_RNT	ground coffee vs. any other	drinks	Simple mode (NOME)	110	-0.910641	1.49869	0.544701
F_Enterobacteriaceae_RNT	ground coffee vs. any other	drinks	Robust adjusted profile score (RAPS)	110	0.137162	0.417964	0.742786
F_Enterobacteriaceae_RNT	ground coffee vs. any other	drinks	Sign concordance test	110	-0.145455	NA	0.152338
F_Enterobacteriaceae_RNT	ground coffee vs. any other	drinks	Unweighted regression	110	0.220414	3.98378	0.955877
F_Enterococcaceae_RNT	ground coffee vs. any other	drinks	Maximum likelihood	110	0.273555	0.57514	0.634336
F_Enterococcaceae_RNT	ground coffee vs. any other	drinks	MR Egger	110	-0.287871	1.39426	0.836814
F_Enterococcaceae_RNT	ground coffee vs. any other	drinks	MR Egger (bootstrap)	110	0.0760996	1.49644	0.478
F_Enterococcaceae_RNT	ground coffee vs. any other	drinks	Simple median	110	0.0476347	0.776827	0.951105
F_Enterococcaceae_RNT	ground coffee vs. any other	drinks	Weighted median	110	-0.409092	0.831832	0.622863
F_Enterococcaceae_RNT	ground coffee vs. any other	drinks	Penalised weighted median	110	-0.684991	0.832557	0.410647
F_Enterococcaceae_RNT	ground coffee vs. any other	drinks	Inverse variance weighted	110	0.26891	0.560831	0.631593
F_Enterococcaceae_RNT	ground coffee vs. any other	drinks	IVW radial	110	0.268916	0.544848	0.621616
F_Enterococcaceae_RNT	ground coffee vs. any other	drinks	Inverse variance weighted (multiplicative random effects)	110	0.26891	0.544848	0.621624
F_Enterococcaceae_RNT	ground coffee vs. any other	drinks	Inverse variance weighted (fixed effects)	110	0.26891	0.560831	0.631593
F_Enterococcaceae_RNT	ground coffee vs. any other	drinks	Simple mode	110	-2.92856	2.29626	0.204894
F_Enterococcaceae_RNT	ground coffee vs. any other	drinks	Weighted mode	110	-2.39838	2.01179	0.235787
F_Enterococcaceae_RNT	ground coffee vs. any other	drinks	Weighted mode (NOME)	110	-2.54986	2.24902	0.259382
F_Enterococcaceae_RNT	ground coffee vs. any other	drinks	Simple mode (NOME)	110	-2.92856	2.34887	0.215146
F_Enterococcaceae_RNT	ground coffee vs. any other	drinks	Robust adjusted profile score (RAPS)	110	0.0540366	0.607173	0.929084
F_Enterococcaceae_RNT	ground coffee vs. any other	drinks	Sign concordance test	110	0.0181818	NA	0.924097
F_Enterococcaceae_RNT	ground coffee vs. any other	drinks	Unweighted regression	110	-0.0623431	3.98378	0.987514
F_Erysipelotrichaceae_RNT	ground coffee vs. any other	drinks	Maximum likelihood	110	0.802503	0.296718	0.00683876
F_Erysipelotrichaceae_RNT	ground coffee vs. any other	drinks	MR Egger	110	0.375833	0.729151	0.607299
F_Erysipelotrichaceae_RNT	ground coffee vs. any other	drinks	MR Egger (bootstrap)	110	0.967068	0.712149	0.099
F_Erysipelotrichaceae_RNT	ground coffee vs. any other	drinks	Simple median	110	1.11274	0.415505	0.00740542
F_Erysipelotrichaceae_RNT	ground coffee vs. any other	drinks	Weighted median	110	1.00491	0.414445	0.0153202
F_Erysipelotrichaceae_RNT	ground coffee vs. any other	drinks	Penalised weighted median	110	1.10466	0.435164	0.0111334
F_Erysipelotrichaceae_RNT	ground coffee vs. any other	drinks	Inverse variance weighted	110	0.764036	0.292983	0.00911298
F_Erysipelotrichaceae_RNT	ground coffee vs. any other	drinks	IVW radial	110	0.763934	0.292992	0.00912454
F_Erysipelotrichaceae_RNT	ground coffee vs. any other	drinks	Inverse variance weighted (multiplicative random effects)	110	0.764036	0.292983	0.00911298
F_Erysipelotrichaceae_RNT	ground coffee vs. any other	drinks	Inverse variance weighted (fixed effects)	110	0.764036	0.288267	0.00803861
F_Erysipelotrichaceae_RNT	ground coffee vs. any other	drinks	Simple mode	110	1.80094	1.03931	0.0859564
F_Erysipelotrichaceae_RNT	ground coffee vs. any other	drinks	Weighted mode	110	1.18777	0.965243	0.221145
F_Erysipelotrichaceae_RNT	ground coffee vs. any other	drinks	Weighted mode (NOME)	110	1.31916	0.960532	0.172457
F_Erysipelotrichaceae_RNT	ground coffee vs. any other	drinks	Simple mode (NOME)	110	1.80094	1.12381	0.111931
F_Erysipelotrichaceae_RNT	ground coffee vs. any other	drinks	Robust adjusted profile score (RAPS)	110	0.999641	0.31282	0.00139551
F_Erysipelotrichaceae_RNT	ground coffee vs. any other	drinks	Sign concordance test	110	0.218182	NA	0.0278509
F_Erysipelotrichaceae_RNT	ground coffee vs. any other	drinks	Unweighted regression	110	0.398311	3.98378	0.920357
F_Lachnospiraceae_RNT	ground coffee vs. any other	drinks	Maximum likelihood	110	-0.0868244	0.290862	0.765316
F_Lachnospiraceae_RNT	ground coffee vs. any other	drinks	MR Egger	110	0.194616	0.704801	0.782977
F_Lachnospiraceae_RNT	ground coffee vs. any other	drinks	MR Egger (bootstrap)	110	-0.266247	0.747624	0.354
F_Lachnospiraceae_RNT	ground coffee vs. any other	drinks	Simple median	110	0.133779	0.409421	0.743855
F_Lachnospiraceae_RNT	ground coffee vs. any other	drinks	Weighted median	110	0.136132	0.405336	0.736983
F_Lachnospiraceae_RNT	ground coffee vs. any other	drinks	Penalised weighted median	110	0.129436	0.398184	0.745131
F_Lachnospiraceae_RNT	ground coffee vs. any other	drinks	Inverse variance weighted	110	-0.0875261	0.284049	0.757978
F_Lachnospiraceae_RNT	ground coffee vs. any other	drinks	IVW radial	110	-0.0875299	0.272203	0.747785
F_Lachnospiraceae_RNT	ground coffee vs. any other	drinks	Inverse variance weighted (multiplicative random effects)	110	-0.0875261	0.272203	0.747796
F_Lachnospiraceae_RNT	ground coffee vs. any other	drinks	Inverse variance weighted (fixed effects)	110	-0.0875261	0.284049	0.757978
F_Lachnospiraceae_RNT	ground coffee vs. any other	drinks	Simple mode	110	0.387334	1.11882	0.729862
F_Lachnospiraceae_RNT	ground coffee vs. any other	drinks	Weighted mode	110	0.387334	1.11068	0.72796
F_Lachnospiraceae_RNT	ground coffee vs. any other	drinks	Weighted mode (NOME)	110	0.432554	1.15998	0.709948
F_Lachnospiraceae_RNT	ground coffee vs. any other	drinks	Simple mode (NOME)	110	0.387334	1.15756	0.73856
F_Lachnospiraceae_RNT	ground coffee vs. any other	drinks	Robust adjusted profile score (RAPS)	110	-0.128608	0.308092	0.676362
F_Lachnospiraceae_RNT	ground coffee vs. any other	drinks	Sign concordance test	110	0.0909091	NA	0.390927
F_Lachnospiraceae_RNT	ground coffee vs. any other	drinks	Unweighted regression	110	0.29338	3.98378	0.941294
F_Peptostreptococcaceae_RNT	ground coffee vs. any other	drinks	Maximum likelihood	110	0.151355	0.311307	0.626832
F_Peptostreptococcaceae_RNT	ground coffee vs. any other	drinks	MR Egger	110	-0.0117008	0.791899	0.988238
F_Peptostreptococcaceae_RNT	ground coffee vs. any other	drinks	MR Egger (bootstrap)	110	0.350014	0.802346	0.328
F_Peptostreptococcaceae_RNT	ground coffee vs. any other	drinks	Simple median	110	-0.410477	0.465293	0.377673
F_Peptostreptococcaceae_RNT	ground coffee vs. any other	drinks	Weighted median	110	-0.244837	0.434654	0.573236
F_Peptostreptococcaceae_RNT	ground coffee vs. any other	drinks	Penalised weighted median	110	-0.316512	0.468102	0.498939
F_Peptostreptococcaceae_RNT	ground coffee vs. any other	drinks	Inverse variance weighted	110	0.143849	0.31742	0.650419
F_Peptostreptococcaceae_RNT	ground coffee vs. any other	drinks	IVW radial	110	0.143847	0.317421	0.650423
F_Peptostreptococcaceae_RNT	ground coffee vs. any other	drinks	Inverse variance weighted (multiplicative random effects)	110	0.143849	0.31742	0.650419
F_Peptostreptococcaceae_RNT	ground coffee vs. any other	drinks	Inverse variance weighted (fixed effects)	110	0.143849	0.302527	0.634438
F_Peptostreptococcaceae_RNT	ground coffee vs. any other	drinks	Simple mode	110	-1.62233	1.32695	0.224118
F_Peptostreptococcaceae_RNT	ground coffee vs. any other	drinks	Weighted mode	110	-1.62233	1.24204	0.194242
F_Peptostreptococcaceae_RNT	ground coffee vs. any other	drinks	Weighted mode (NOME)	110	-1.71706	1.31933	0.195843
F_Peptostreptococcaceae_RNT	ground coffee vs. any other	drinks	Simple mode (NOME)	110	-1.62233	1.39583	0.247663
F_Peptostreptococcaceae_RNT	ground coffee vs. any other	drinks	Robust adjusted profile score (RAPS)	110	0.153515	0.348948	0.659983
F_Peptostreptococcaceae_RNT	ground coffee vs. any other	drinks	Sign concordance test	110	-0.0363636	NA	0.775003
F_Peptostreptococcaceae_RNT	ground coffee vs. any other	drinks	Unweighted regression	110	0.0270077	3.98378	0.994591
F_Porphyromonadaceae_RNT	ground coffee vs. any other	drinks	Maximum likelihood	110	-0.557695	0.292197	0.0563107
F_Porphyromonadaceae_RNT	ground coffee vs. any other	drinks	MR Egger	110	-0.445044	0.776338	0.56766
F_Porphyromonadaceae_RNT	ground coffee vs. any other	drinks	MR Egger (bootstrap)	110	-0.421864	0.747639	0.286
F_Porphyromonadaceae_RNT	ground coffee vs. any other	drinks	Simple median	110	-0.852376	0.427065	0.0459458
F_Porphyromonadaceae_RNT	ground coffee vs. any other	drinks	Weighted median	110	-0.781517	0.414907	0.05962
F_Porphyromonadaceae_RNT	ground coffee vs. any other	drinks	Penalised weighted median	110	-0.79708	0.431181	0.0645157
F_Porphyromonadaceae_RNT	ground coffee vs. any other	drinks	Inverse variance weighted	110	-0.538266	0.31163	0.084121
F_Porphyromonadaceae_RNT	ground coffee vs. any other	drinks	IVW radial	110	-0.538202	0.311639	0.0841671
F_Porphyromonadaceae_RNT	ground coffee vs. any other	drinks	Inverse variance weighted (multiplicative random effects)	110	-0.538266	0.31163	0.084121
F_Porphyromonadaceae_RNT	ground coffee vs. any other	drinks	Inverse variance weighted (fixed effects)	110	-0.538266	0.282941	0.0571197
F_Porphyromonadaceae_RNT	ground coffee vs. any other	drinks	Simple mode	110	-0.969228	1.10194	0.381028
F_Porphyromonadaceae_RNT	ground coffee vs. any other	drinks	Weighted mode	110	-0.875169	1.03941	0.401638
F_Porphyromonadaceae_RNT	ground coffee vs. any other	drinks	Weighted mode (NOME)	110	-0.875169	1.16923	0.455771
F_Porphyromonadaceae_RNT	ground coffee vs. any other	drinks	Simple mode (NOME)	110	-0.969228	1.21027	0.424969
F_Porphyromonadaceae_RNT	ground coffee vs. any other	drinks	Robust adjusted profile score (RAPS)	110	-0.549856	0.330184	0.0958525
F_Porphyromonadaceae_RNT	ground coffee vs. any other	drinks	Sign concordance test	110	-0.2	NA	0.0447621
F_Porphyromonadaceae_RNT	ground coffee vs. any other	drinks	Unweighted regression	110	-0.820776	3.98378	0.836768
F_Rhodospirillaceae_RNT	ground coffee vs. any other	drinks	Maximum likelihood	110	-0.183213	0.385215	0.634351
F_Rhodospirillaceae_RNT	ground coffee vs. any other	drinks	MR Egger	110	0.0944736	0.989626	0.924123
F_Rhodospirillaceae_RNT	ground coffee vs. any other	drinks	MR Egger (bootstrap)	110	-0.387413	0.941779	0.344
F_Rhodospirillaceae_RNT	ground coffee vs. any other	drinks	Simple median	110	-0.173729	0.554226	0.75393
F_Rhodospirillaceae_RNT	ground coffee vs. any other	drinks	Weighted median	110	-0.0719673	0.529052	0.891797
F_Rhodospirillaceae_RNT	ground coffee vs. any other	drinks	Penalised weighted median	110	-0.0659963	0.554346	0.905234
F_Rhodospirillaceae_RNT	ground coffee vs. any other	drinks	Inverse variance weighted	110	-0.184806	0.393418	0.638537
F_Rhodospirillaceae_RNT	ground coffee vs. any other	drinks	IVW radial	110	-0.184821	0.393418	0.63851
F_Rhodospirillaceae_RNT	ground coffee vs. any other	drinks	Inverse variance weighted (multiplicative random effects)	110	-0.184806	0.393418	0.638537
F_Rhodospirillaceae_RNT	ground coffee vs. any other	drinks	Inverse variance weighted (fixed effects)	110	-0.184806	0.374244	0.621438
F_Rhodospirillaceae_RNT	ground coffee vs. any other	drinks	Simple mode	110	-0.422443	1.5951	0.791635
F_Rhodospirillaceae_RNT	ground coffee vs. any other	drinks	Weighted mode	110	-0.0474186	1.52282	0.975216
F_Rhodospirillaceae_RNT	ground coffee vs. any other	drinks	Weighted mode (NOME)	110	-0.0474186	1.51852	0.975146
F_Rhodospirillaceae_RNT	ground coffee vs. any other	drinks	Simple mode (NOME)	110	-0.422443	1.5812	0.789846
F_Rhodospirillaceae_RNT	ground coffee vs. any other	drinks	Robust adjusted profile score (RAPS)	110	-0.0545815	0.425437	0.897915
F_Rhodospirillaceae_RNT	ground coffee vs. any other	drinks	Sign concordance test	110	-0.0545455	NA	0.633756
F_Rhodospirillaceae_RNT	ground coffee vs. any other	drinks	Unweighted regression	110	-0.174621	3.98378	0.965037
F_Ruminococcaceae_RNT	ground coffee vs. any other	drinks	Maximum likelihood	110	-0.296483	0.299568	0.322321
F_Ruminococcaceae_RNT	ground coffee vs. any other	drinks	MR Egger	110	0.354775	0.72833	0.62717
F_Ruminococcaceae_RNT	ground coffee vs. any other	drinks	MR Egger (bootstrap)	110	-1.04022	0.738841	0.076
F_Ruminococcaceae_RNT	ground coffee vs. any other	drinks	Simple median	110	-0.16578	0.439077	0.705754
F_Ruminococcaceae_RNT	ground coffee vs. any other	drinks	Weighted median	110	-0.16773	0.431819	0.6977
F_Ruminococcaceae_RNT	ground coffee vs. any other	drinks	Penalised weighted median	110	-0.151741	0.41699	0.715936
F_Ruminococcaceae_RNT	ground coffee vs. any other	drinks	Inverse variance weighted	110	-0.29398	0.292862	0.315467
F_Ruminococcaceae_RNT	ground coffee vs. any other	drinks	IVW radial	110	-0.293927	0.292865	0.315558
F_Ruminococcaceae_RNT	ground coffee vs. any other	drinks	Inverse variance weighted (multiplicative random effects)	110	-0.29398	0.292862	0.315467
F_Ruminococcaceae_RNT	ground coffee vs. any other	drinks	Inverse variance weighted (fixed effects)	110	-0.29398	0.292068	0.314151
F_Ruminococcaceae_RNT	ground coffee vs. any other	drinks	Simple mode	110	0.484403	1.13205	0.66957
F_Ruminococcaceae_RNT	ground coffee vs. any other	drinks	Weighted mode	110	0.260579	1.26919	0.837712
F_Ruminococcaceae_RNT	ground coffee vs. any other	drinks	Weighted mode (NOME)	110	0.260579	1.21339	0.830361
F_Ruminococcaceae_RNT	ground coffee vs. any other	drinks	Simple mode (NOME)	110	0.484403	1.17635	0.681306
F_Ruminococcaceae_RNT	ground coffee vs. any other	drinks	Robust adjusted profile score (RAPS)	110	-0.191782	0.316019	0.543939
F_Ruminococcaceae_RNT	ground coffee vs. any other	drinks	Sign concordance test	110	-0.0545455	NA	0.633756
F_Ruminococcaceae_RNT	ground coffee vs. any other	drinks	Unweighted regression	110	-0.27265	3.98378	0.945435
F_Streptococcaceae_RNT	ground coffee vs. any other	drinks	Maximum likelihood	110	0.538158	0.308462	0.081046
F_Streptococcaceae_RNT	ground coffee vs. any other	drinks	MR Egger	110	1.02379	0.74483	0.172122
F_Streptococcaceae_RNT	ground coffee vs. any other	drinks	MR Egger (bootstrap)	110	0.387743	0.79134	0.31
F_Streptococcaceae_RNT	ground coffee vs. any other	drinks	Simple median	110	0.348991	0.450816	0.438853
F_Streptococcaceae_RNT	ground coffee vs. any other	drinks	Weighted median	110	0.468849	0.423293	0.268025
F_Streptococcaceae_RNT	ground coffee vs. any other	drinks	Penalised weighted median	110	0.514593	0.437072	0.23905
F_Streptococcaceae_RNT	ground coffee vs. any other	drinks	Inverse variance weighted	110	0.516951	0.300782	0.0856711
F_Streptococcaceae_RNT	ground coffee vs. any other	drinks	IVW radial	110	0.516917	0.289656	0.0743274
F_Streptococcaceae_RNT	ground coffee vs. any other	drinks	Inverse variance weighted (multiplicative random effects)	110	0.516951	0.289654	0.0743072
F_Streptococcaceae_RNT	ground coffee vs. any other	drinks	Inverse variance weighted (fixed effects)	110	0.516951	0.300782	0.0856711
F_Streptococcaceae_RNT	ground coffee vs. any other	drinks	Simple mode	110	-0.205373	1.30251	0.875005
F_Streptococcaceae_RNT	ground coffee vs. any other	drinks	Weighted mode	110	0.048522	1.13999	0.966127
F_Streptococcaceae_RNT	ground coffee vs. any other	drinks	Weighted mode (NOME)	110	0.048522	1.13028	0.965837
F_Streptococcaceae_RNT	ground coffee vs. any other	drinks	Simple mode (NOME)	110	-0.205373	1.27625	0.872455
F_Streptococcaceae_RNT	ground coffee vs. any other	drinks	Robust adjusted profile score (RAPS)	110	0.59914	0.326277	0.0663139
F_Streptococcaceae_RNT	ground coffee vs. any other	drinks	Sign concordance test	110	0.0727273	NA	0.504685
F_Streptococcaceae_RNT	ground coffee vs. any other	drinks	Unweighted regression	110	1.01349	3.98378	0.799183
F_Sutterellaceae_RNT	ground coffee vs. any other	drinks	Maximum likelihood	110	0.126385	0.30132	0.674896
F_Sutterellaceae_RNT	ground coffee vs. any other	drinks	MR Egger	110	1.4546	0.729187	0.0485812
F_Sutterellaceae_RNT	ground coffee vs. any other	drinks	MR Egger (bootstrap)	110	-0.747333	0.75591	0.157
F_Sutterellaceae_RNT	ground coffee vs. any other	drinks	Simple median	110	0.295184	0.434538	0.496945
F_Sutterellaceae_RNT	ground coffee vs. any other	drinks	Weighted median	110	0.369399	0.413688	0.371888
F_Sutterellaceae_RNT	ground coffee vs. any other	drinks	Penalised weighted median	110	0.371296	0.442576	0.401501
F_Sutterellaceae_RNT	ground coffee vs. any other	drinks	Inverse variance weighted	110	0.119774	0.29381	0.683524
F_Sutterellaceae_RNT	ground coffee vs. any other	drinks	IVW radial	110	0.119778	0.291944	0.681603
F_Sutterellaceae_RNT	ground coffee vs. any other	drinks	Inverse variance weighted (multiplicative random effects)	110	0.119774	0.291943	0.681611
F_Sutterellaceae_RNT	ground coffee vs. any other	drinks	Inverse variance weighted (fixed effects)	110	0.119774	0.29381	0.683524
F_Sutterellaceae_RNT	ground coffee vs. any other	drinks	Simple mode	110	0.598774	1.25402	0.633973
F_Sutterellaceae_RNT	ground coffee vs. any other	drinks	Weighted mode	110	0.638587	1.21742	0.600968
F_Sutterellaceae_RNT	ground coffee vs. any other	drinks	Weighted mode (NOME)	110	0.678399	1.20798	0.575542
F_Sutterellaceae_RNT	ground coffee vs. any other	drinks	Simple mode (NOME)	110	0.598774	1.40385	0.670568
F_Sutterellaceae_RNT	ground coffee vs. any other	drinks	Robust adjusted profile score (RAPS)	110	0.107163	0.322095	0.739355
F_Sutterellaceae_RNT	ground coffee vs. any other	drinks	Sign concordance test	110	0.0363636	NA	0.775003
F_Sutterellaceae_RNT	ground coffee vs. any other	drinks	Unweighted regression	110	0.657281	3.98378	0.868952
F_Veillonellaceae_RNT	ground coffee vs. any other	drinks	Maximum likelihood	110	-0.0623597	0.335429	0.852515
F_Veillonellaceae_RNT	ground coffee vs. any other	drinks	MR Egger	110	-0.714651	0.808284	0.378575
F_Veillonellaceae_RNT	ground coffee vs. any other	drinks	MR Egger (bootstrap)	110	0.127732	0.863581	0.431
F_Veillonellaceae_RNT	ground coffee vs. any other	drinks	Simple median	110	-0.163088	0.472307	0.729868
F_Veillonellaceae_RNT	ground coffee vs. any other	drinks	Weighted median	110	-0.156946	0.474619	0.740889
F_Veillonellaceae_RNT	ground coffee vs. any other	drinks	Penalised weighted median	110	-0.156946	0.467096	0.736868
F_Veillonellaceae_RNT	ground coffee vs. any other	drinks	Inverse variance weighted	110	-0.0630264	0.328445	0.847826
F_Veillonellaceae_RNT	ground coffee vs. any other	drinks	IVW radial	110	-0.0630265	0.297681	0.832322
F_Veillonellaceae_RNT	ground coffee vs. any other	drinks	Inverse variance weighted (multiplicative random effects)	110	-0.0630264	0.297681	0.832322
F_Veillonellaceae_RNT	ground coffee vs. any other	drinks	Inverse variance weighted (fixed effects)	110	-0.0630264	0.328445	0.847826
F_Veillonellaceae_RNT	ground coffee vs. any other	drinks	Simple mode	110	-1.03535	1.43678	0.472694
F_Veillonellaceae_RNT	ground coffee vs. any other	drinks	Weighted mode	110	-0.828564	1.22535	0.500356
F_Veillonellaceae_RNT	ground coffee vs. any other	drinks	Weighted mode (NOME)	110	-0.869922	1.33695	0.516625
F_Veillonellaceae_RNT	ground coffee vs. any other	drinks	Simple mode (NOME)	110	-1.03535	1.48032	0.485783
F_Veillonellaceae_RNT	ground coffee vs. any other	drinks	Robust adjusted profile score (RAPS)	110	-0.120222	0.357214	0.736452
F_Veillonellaceae_RNT	ground coffee vs. any other	drinks	Sign concordance test	110	-0.0727273	NA	0.504685
F_Veillonellaceae_RNT	ground coffee vs. any other	drinks	Unweighted regression	110	-0.317821	3.98378	0.936413
G_Acidaminococcus_RNT	ground coffee vs. any other	drinks	Maximum likelihood	110	-0.0993932	0.732329	0.892041
G_Acidaminococcus_RNT	ground coffee vs. any other	drinks	MR Egger	110	0.706123	1.79087	0.694143
G_Acidaminococcus_RNT	ground coffee vs. any other	drinks	MR Egger (bootstrap)	110	-0.611105	1.76938	0.38
G_Acidaminococcus_RNT	ground coffee vs. any other	drinks	Simple median	110	0.351438	1.0759	0.743935
G_Acidaminococcus_RNT	ground coffee vs. any other	drinks	Weighted median	110	0.392471	1.00422	0.69593
G_Acidaminococcus_RNT	ground coffee vs. any other	drinks	Penalised weighted median	110	0.433855	1.03582	0.675323
G_Acidaminococcus_RNT	ground coffee vs. any other	drinks	Inverse variance weighted	110	-0.095656	0.716073	0.893731
G_Acidaminococcus_RNT	ground coffee vs. any other	drinks	IVW radial	110	-0.0956555	0.665481	0.885707
G_Acidaminococcus_RNT	ground coffee vs. any other	drinks	Inverse variance weighted (multiplicative random effects)	110	-0.095656	0.665481	0.885706
G_Acidaminococcus_RNT	ground coffee vs. any other	drinks	Inverse variance weighted (fixed effects)	110	-0.095656	0.716073	0.893731
G_Acidaminococcus_RNT	ground coffee vs. any other	drinks	Simple mode	110	1.5317	2.76823	0.581182
G_Acidaminococcus_RNT	ground coffee vs. any other	drinks	Weighted mode	110	1.14918	2.58364	0.657353
G_Acidaminococcus_RNT	ground coffee vs. any other	drinks	Weighted mode (NOME)	110	1.24481	2.40616	0.605966
G_Acidaminococcus_RNT	ground coffee vs. any other	drinks	Simple mode (NOME)	110	1.5317	2.64145	0.5632
G_Acidaminococcus_RNT	ground coffee vs. any other	drinks	Robust adjusted profile score (RAPS)	110	0.0410565	0.77763	0.957894
G_Acidaminococcus_RNT	ground coffee vs. any other	drinks	Sign concordance test	110	0.0363636	NA	0.775003
G_Acidaminococcus_RNT	ground coffee vs. any other	drinks	Unweighted regression	110	1.22459	3.98378	0.758544
G_Aestuariispira_RNT	ground coffee vs. any other	drinks	Maximum likelihood	110	0.343705	0.567498	0.544747
G_Aestuariispira_RNT	ground coffee vs. any other	drinks	MR Egger	110	0.953375	1.48808	0.52309
G_Aestuariispira_RNT	ground coffee vs. any other	drinks	MR Egger (bootstrap)	110	-0.0368576	1.4	0.49
G_Aestuariispira_RNT	ground coffee vs. any other	drinks	Simple median	110	0.71572	0.812625	0.378453
G_Aestuariispira_RNT	ground coffee vs. any other	drinks	Weighted median	110	0.881393	0.809664	0.276334
G_Aestuariispira_RNT	ground coffee vs. any other	drinks	Penalised weighted median	110	0.927445	0.814087	0.254601
G_Aestuariispira_RNT	ground coffee vs. any other	drinks	Inverse variance weighted	110	0.328385	0.586876	0.575787
G_Aestuariispira_RNT	ground coffee vs. any other	drinks	IVW radial	110	0.328375	0.586876	0.5758
G_Aestuariispira_RNT	ground coffee vs. any other	drinks	Inverse variance weighted (multiplicative random effects)	110	0.328385	0.586876	0.575787
G_Aestuariispira_RNT	ground coffee vs. any other	drinks	Inverse variance weighted (fixed effects)	110	0.328385	0.550533	0.55085
G_Aestuariispira_RNT	ground coffee vs. any other	drinks	Simple mode	110	1.6377	2.20237	0.458714
G_Aestuariispira_RNT	ground coffee vs. any other	drinks	Weighted mode	110	1.6377	2.09677	0.436461
G_Aestuariispira_RNT	ground coffee vs. any other	drinks	Weighted mode (NOME)	110	1.6377	2.24205	0.466685
G_Aestuariispira_RNT	ground coffee vs. any other	drinks	Simple mode (NOME)	110	1.6377	2.43092	0.501932
G_Aestuariispira_RNT	ground coffee vs. any other	drinks	Robust adjusted profile score (RAPS)	110	0.596822	0.638797	0.350154
G_Aestuariispira_RNT	ground coffee vs. any other	drinks	Sign concordance test	110	0.145455	NA	0.152338
G_Aestuariispira_RNT	ground coffee vs. any other	drinks	Unweighted regression	110	0.616387	3.98378	0.877039
G_Akkermansia_RNT	ground coffee vs. any other	drinks	Maximum likelihood	110	0.586192	0.374109	0.117137
G_Akkermansia_RNT	ground coffee vs. any other	drinks	MR Egger	110	-0.567839	0.944281	0.548871
G_Akkermansia_RNT	ground coffee vs. any other	drinks	MR Egger (bootstrap)	110	1.17728	0.946747	0.1
G_Akkermansia_RNT	ground coffee vs. any other	drinks	Simple median	110	0.694781	0.540753	0.198848
G_Akkermansia_RNT	ground coffee vs. any other	drinks	Weighted median	110	0.626942	0.529492	0.236396
G_Akkermansia_RNT	ground coffee vs. any other	drinks	Penalised weighted median	110	0.702421	0.541011	0.194168
G_Akkermansia_RNT	ground coffee vs. any other	drinks	Inverse variance weighted	110	0.569048	0.381776	0.136085
G_Akkermansia_RNT	ground coffee vs. any other	drinks	IVW radial	110	0.569012	0.381781	0.136115
G_Akkermansia_RNT	ground coffee vs. any other	drinks	Inverse variance weighted (multiplicative random effects)	110	0.569048	0.381776	0.136085
G_Akkermansia_RNT	ground coffee vs. any other	drinks	Inverse variance weighted (fixed effects)	110	0.569048	0.363149	0.117118
G_Akkermansia_RNT	ground coffee vs. any other	drinks	Simple mode	110	-0.0146625	1.56176	0.992526
G_Akkermansia_RNT	ground coffee vs. any other	drinks	Weighted mode	110	-0.182506	1.38927	0.895726
G_Akkermansia_RNT	ground coffee vs. any other	drinks	Weighted mode (NOME)	110	1.99946	1.45902	0.173374
G_Akkermansia_RNT	ground coffee vs. any other	drinks	Simple mode (NOME)	110	-0.0146625	1.56141	0.992525
G_Akkermansia_RNT	ground coffee vs. any other	drinks	Robust adjusted profile score (RAPS)	110	0.634842	0.41123	0.122646
G_Akkermansia_RNT	ground coffee vs. any other	drinks	Sign concordance test	110	0.0727273	NA	0.504685
G_Akkermansia_RNT	ground coffee vs. any other	drinks	Unweighted regression	110	-0.218989	3.98378	0.956162
G_Alistipes_RNT	ground coffee vs. any other	drinks	Maximum likelihood	110	0.183294	0.290836	0.528543
G_Alistipes_RNT	ground coffee vs. any other	drinks	MR Egger	110	0.533429	0.755386	0.481605
G_Alistipes_RNT	ground coffee vs. any other	drinks	MR Egger (bootstrap)	110	-0.0485265	0.777375	0.48
G_Alistipes_RNT	ground coffee vs. any other	drinks	Simple median	110	0.254953	0.415785	0.539754
G_Alistipes_RNT	ground coffee vs. any other	drinks	Weighted median	110	0.355082	0.423248	0.4015
G_Alistipes_RNT	ground coffee vs. any other	drinks	Penalised weighted median	110	0.363176	0.416193	0.382873
G_Alistipes_RNT	ground coffee vs. any other	drinks	Inverse variance weighted	110	0.173925	0.303773	0.566949
G_Alistipes_RNT	ground coffee vs. any other	drinks	IVW radial	110	0.17393	0.303773	0.566939
G_Alistipes_RNT	ground coffee vs. any other	drinks	Inverse variance weighted (multiplicative random effects)	110	0.173925	0.303773	0.566949
G_Alistipes_RNT	ground coffee vs. any other	drinks	Inverse variance weighted (fixed effects)	110	0.173925	0.282082	0.537513
G_Alistipes_RNT	ground coffee vs. any other	drinks	Simple mode	110	0.378534	1.11228	0.734268
G_Alistipes_RNT	ground coffee vs. any other	drinks	Weighted mode	110	0.378534	1.06163	0.722111
G_Alistipes_RNT	ground coffee vs. any other	drinks	Weighted mode (NOME)	110	0.422967	1.06047	0.690785
G_Alistipes_RNT	ground coffee vs. any other	drinks	Simple mode (NOME)	110	0.378534	1.23338	0.759499
G_Alistipes_RNT	ground coffee vs. any other	drinks	Robust adjusted profile score (RAPS)	110	0.183932	0.316034	0.560566
G_Alistipes_RNT	ground coffee vs. any other	drinks	Sign concordance test	110	0.109091	NA	0.294234
G_Alistipes_RNT	ground coffee vs. any other	drinks	Unweighted regression	110	0.122422	3.98378	0.975485
G_Alloprevotella_RNT	ground coffee vs. any other	drinks	Maximum likelihood	110	-0.848155	0.682631	0.21406
G_Alloprevotella_RNT	ground coffee vs. any other	drinks	MR Egger	110	1.69707	1.65391	0.307138
G_Alloprevotella_RNT	ground coffee vs. any other	drinks	MR Egger (bootstrap)	110	-2.10749	1.72851	0.11
G_Alloprevotella_RNT	ground coffee vs. any other	drinks	Simple median	110	-0.842887	0.959377	0.37963
G_Alloprevotella_RNT	ground coffee vs. any other	drinks	Weighted median	110	-0.734717	0.985164	0.4558
G_Alloprevotella_RNT	ground coffee vs. any other	drinks	Penalised weighted median	110	-0.703009	0.961193	0.46454
G_Alloprevotella_RNT	ground coffee vs. any other	drinks	Inverse variance weighted	110	-0.848257	0.666376	0.203039
G_Alloprevotella_RNT	ground coffee vs. any other	drinks	IVW radial	110	-0.848165	0.638808	0.184267
G_Alloprevotella_RNT	ground coffee vs. any other	drinks	Inverse variance weighted (multiplicative random effects)	110	-0.848257	0.6388	0.184214
G_Alloprevotella_RNT	ground coffee vs. any other	drinks	Inverse variance weighted (fixed effects)	110	-0.848257	0.666376	0.203039
G_Alloprevotella_RNT	ground coffee vs. any other	drinks	Simple mode	110	-1.557	2.78993	0.577935
G_Alloprevotella_RNT	ground coffee vs. any other	drinks	Weighted mode	110	-0.86356	2.58646	0.739114
G_Alloprevotella_RNT	ground coffee vs. any other	drinks	Weighted mode (NOME)	110	-0.962623	2.59831	0.711744
G_Alloprevotella_RNT	ground coffee vs. any other	drinks	Simple mode (NOME)	110	-1.557	2.84211	0.584926
G_Alloprevotella_RNT	ground coffee vs. any other	drinks	Robust adjusted profile score (RAPS)	110	-0.759152	0.722689	0.293509
G_Alloprevotella_RNT	ground coffee vs. any other	drinks	Sign concordance test	110	-0.145455	NA	0.152338
G_Alloprevotella_RNT	ground coffee vs. any other	drinks	Unweighted regression	110	0.126592	3.98378	0.97465
G_Anaerostipes_RNT	ground coffee vs. any other	drinks	Maximum likelihood	110	-0.209342	0.295695	0.478967
G_Anaerostipes_RNT	ground coffee vs. any other	drinks	MR Egger	110	0.0446317	0.717017	0.950482
G_Anaerostipes_RNT	ground coffee vs. any other	drinks	MR Egger (bootstrap)	110	-0.0519988	0.762526	0.461
G_Anaerostipes_RNT	ground coffee vs. any other	drinks	Simple median	110	-0.537486	0.416943	0.197359
G_Anaerostipes_RNT	ground coffee vs. any other	drinks	Weighted median	110	-0.415074	0.421034	0.324209
G_Anaerostipes_RNT	ground coffee vs. any other	drinks	Penalised weighted median	110	-0.474268	0.416249	0.254542
G_Anaerostipes_RNT	ground coffee vs. any other	drinks	Inverse variance weighted	110	-0.212346	0.288602	0.461869
G_Anaerostipes_RNT	ground coffee vs. any other	drinks	IVW radial	110	-0.212344	0.278266	0.445405
G_Anaerostipes_RNT	ground coffee vs. any other	drinks	Inverse variance weighted (multiplicative random effects)	110	-0.212346	0.278265	0.445401
G_Anaerostipes_RNT	ground coffee vs. any other	drinks	Inverse variance weighted (fixed effects)	110	-0.212346	0.288602	0.461869
G_Anaerostipes_RNT	ground coffee vs. any other	drinks	Simple mode	110	-1.91874	1.16977	0.10383
G_Anaerostipes_RNT	ground coffee vs. any other	drinks	Weighted mode	110	0.864717	1.10363	0.435019
G_Anaerostipes_RNT	ground coffee vs. any other	drinks	Weighted mode (NOME)	110	-1.91874	1.19594	0.111524
G_Anaerostipes_RNT	ground coffee vs. any other	drinks	Simple mode (NOME)	110	-1.91874	1.11692	0.0886579
G_Anaerostipes_RNT	ground coffee vs. any other	drinks	Robust adjusted profile score (RAPS)	110	-0.294879	0.312904	0.345991
G_Anaerostipes_RNT	ground coffee vs. any other	drinks	Sign concordance test	110	-0.0727273	NA	0.504685
G_Anaerostipes_RNT	ground coffee vs. any other	drinks	Unweighted regression	110	-0.268583	3.98378	0.946248
G_Bacteroides_RNT	ground coffee vs. any other	drinks	Maximum likelihood	110	0.194399	0.292285	0.505988
G_Bacteroides_RNT	ground coffee vs. any other	drinks	MR Egger	110	1.10097	0.721792	0.130101
G_Bacteroides_RNT	ground coffee vs. any other	drinks	MR Egger (bootstrap)	110	-0.0791899	0.752351	0.46
G_Bacteroides_RNT	ground coffee vs. any other	drinks	Simple median	110	-0.0630157	0.422235	0.881362
G_Bacteroides_RNT	ground coffee vs. any other	drinks	Weighted median	110	-0.0171292	0.434516	0.968554
G_Bacteroides_RNT	ground coffee vs. any other	drinks	Penalised weighted median	110	-0.0601621	0.429162	0.888514
G_Bacteroides_RNT	ground coffee vs. any other	drinks	Inverse variance weighted	110	0.18673	0.292142	0.522708
G_Bacteroides_RNT	ground coffee vs. any other	drinks	IVW radial	110	0.186734	0.292143	0.522701
G_Bacteroides_RNT	ground coffee vs. any other	drinks	Inverse variance weighted (multiplicative random effects)	110	0.18673	0.292142	0.522708
G_Bacteroides_RNT	ground coffee vs. any other	drinks	Inverse variance weighted (fixed effects)	110	0.18673	0.284474	0.511563
G_Bacteroides_RNT	ground coffee vs. any other	drinks	Simple mode	110	-0.422558	1.22864	0.731567
G_Bacteroides_RNT	ground coffee vs. any other	drinks	Weighted mode	110	-0.258209	1.10861	0.816265
G_Bacteroides_RNT	ground coffee vs. any other	drinks	Weighted mode (NOME)	110	-0.299297	1.22065	0.806767
G_Bacteroides_RNT	ground coffee vs. any other	drinks	Simple mode (NOME)	110	-0.422558	1.19036	0.723289
G_Bacteroides_RNT	ground coffee vs. any other	drinks	Robust adjusted profile score (RAPS)	110	0.170962	0.316333	0.588888
G_Bacteroides_RNT	ground coffee vs. any other	drinks	Sign concordance test	110	-0.0181818	NA	0.924097
G_Bacteroides_RNT	ground coffee vs. any other	drinks	Unweighted regression	110	0.700994	3.98378	0.860324
G_Barnesiella_RNT	ground coffee vs. any other	drinks	Maximum likelihood	110	-0.188883	0.314462	0.54807
G_Barnesiella_RNT	ground coffee vs. any other	drinks	MR Egger	110	0.761285	0.763524	0.320961
G_Barnesiella_RNT	ground coffee vs. any other	drinks	MR Egger (bootstrap)	110	-0.602613	0.779977	0.213
G_Barnesiella_RNT	ground coffee vs. any other	drinks	Simple median	110	-0.158324	0.424683	0.709293
G_Barnesiella_RNT	ground coffee vs. any other	drinks	Weighted median	110	-0.174794	0.444064	0.693859
G_Barnesiella_RNT	ground coffee vs. any other	drinks	Penalised weighted median	110	-0.176026	0.433704	0.684841
G_Barnesiella_RNT	ground coffee vs. any other	drinks	Inverse variance weighted	110	-0.187291	0.307739	0.542787
G_Barnesiella_RNT	ground coffee vs. any other	drinks	IVW radial	110	-0.187293	0.279225	0.502373
G_Barnesiella_RNT	ground coffee vs. any other	drinks	Inverse variance weighted (multiplicative random effects)	110	-0.187291	0.279224	0.502377
G_Barnesiella_RNT	ground coffee vs. any other	drinks	Inverse variance weighted (fixed effects)	110	-0.187291	0.307739	0.542787
G_Barnesiella_RNT	ground coffee vs. any other	drinks	Simple mode	110	0.6753	1.18934	0.571342
G_Barnesiella_RNT	ground coffee vs. any other	drinks	Weighted mode	110	-0.491135	1.10458	0.657464
G_Barnesiella_RNT	ground coffee vs. any other	drinks	Weighted mode (NOME)	110	-0.677764	1.20872	0.576132
G_Barnesiella_RNT	ground coffee vs. any other	drinks	Simple mode (NOME)	110	0.6753	1.24035	0.58725
G_Barnesiella_RNT	ground coffee vs. any other	drinks	Robust adjusted profile score (RAPS)	110	-0.262358	0.334684	0.4331
G_Barnesiella_RNT	ground coffee vs. any other	drinks	Sign concordance test	110	-0.0545455	NA	0.633756
G_Barnesiella_RNT	ground coffee vs. any other	drinks	Unweighted regression	110	0.0774447	3.98378	0.98449
G_Bifidobacterium_RNT	ground coffee vs. any other	drinks	Maximum likelihood	110	0.129815	0.310789	0.676171
G_Bifidobacterium_RNT	ground coffee vs. any other	drinks	MR Egger	110	0.231151	0.793619	0.771409
G_Bifidobacterium_RNT	ground coffee vs. any other	drinks	MR Egger (bootstrap)	110	-0.290286	0.812882	0.368
G_Bifidobacterium_RNT	ground coffee vs. any other	drinks	Simple median	110	-0.108744	0.432659	0.801552
G_Bifidobacterium_RNT	ground coffee vs. any other	drinks	Weighted median	110	-0.149789	0.45444	0.741693
G_Bifidobacterium_RNT	ground coffee vs. any other	drinks	Penalised weighted median	110	-0.151463	0.437705	0.729313
G_Bifidobacterium_RNT	ground coffee vs. any other	drinks	Inverse variance weighted	110	0.125783	0.318661	0.693047
G_Bifidobacterium_RNT	ground coffee vs. any other	drinks	IVW radial	110	0.125784	0.318661	0.693043
G_Bifidobacterium_RNT	ground coffee vs. any other	drinks	Inverse variance weighted (multiplicative random effects)	110	0.125783	0.318661	0.693047
G_Bifidobacterium_RNT	ground coffee vs. any other	drinks	Inverse variance weighted (fixed effects)	110	0.125783	0.301484	0.676524
G_Bifidobacterium_RNT	ground coffee vs. any other	drinks	Simple mode	110	-0.0326075	1.24053	0.979078
G_Bifidobacterium_RNT	ground coffee vs. any other	drinks	Weighted mode	110	-0.0326075	1.18156	0.978034
G_Bifidobacterium_RNT	ground coffee vs. any other	drinks	Weighted mode (NOME)	110	-0.0326075	1.20346	0.978434
G_Bifidobacterium_RNT	ground coffee vs. any other	drinks	Simple mode (NOME)	110	-0.0326075	1.26068	0.979412
G_Bifidobacterium_RNT	ground coffee vs. any other	drinks	Robust adjusted profile score (RAPS)	110	0.133813	0.337506	0.691753
G_Bifidobacterium_RNT	ground coffee vs. any other	drinks	Sign concordance test	110	-0.0181818	NA	0.924097
G_Bifidobacterium_RNT	ground coffee vs. any other	drinks	Unweighted regression	110	-0.0459049	3.98378	0.990806
G_Blautia_RNT	ground coffee vs. any other	drinks	Maximum likelihood	110	-0.54679	0.286549	0.0563664
G_Blautia_RNT	ground coffee vs. any other	drinks	MR Egger	110	0.294031	0.691943	0.671729
G_Blautia_RNT	ground coffee vs. any other	drinks	MR Egger (bootstrap)	110	-0.870482	0.711105	0.123
G_Blautia_RNT	ground coffee vs. any other	drinks	Simple median	110	-0.533353	0.387543	0.168747
G_Blautia_RNT	ground coffee vs. any other	drinks	Weighted median	110	-0.533516	0.40201	0.184469
G_Blautia_RNT	ground coffee vs. any other	drinks	Penalised weighted median	110	-0.533549	0.394865	0.176626
G_Blautia_RNT	ground coffee vs. any other	drinks	Inverse variance weighted	110	-0.533632	0.278945	0.0557433
G_Blautia_RNT	ground coffee vs. any other	drinks	IVW radial	110	-0.533644	0.272981	0.0505975
G_Blautia_RNT	ground coffee vs. any other	drinks	Inverse variance weighted (multiplicative random effects)	110	-0.533632	0.272981	0.0506026
G_Blautia_RNT	ground coffee vs. any other	drinks	Inverse variance weighted (fixed effects)	110	-0.533632	0.278945	0.0557433
G_Blautia_RNT	ground coffee vs. any other	drinks	Simple mode	110	-0.314682	1.08261	0.771856
G_Blautia_RNT	ground coffee vs. any other	drinks	Weighted mode	110	-0.314682	0.971839	0.746709
G_Blautia_RNT	ground coffee vs. any other	drinks	Weighted mode (NOME)	110	-0.314682	1.06595	0.768394
G_Blautia_RNT	ground coffee vs. any other	drinks	Simple mode (NOME)	110	-0.314682	1.0939	0.774147
G_Blautia_RNT	ground coffee vs. any other	drinks	Robust adjusted profile score (RAPS)	110	-0.530188	0.302216	0.0793727
G_Blautia_RNT	ground coffee vs. any other	drinks	Sign concordance test	110	-0.127273	NA	0.214977
G_Blautia_RNT	ground coffee vs. any other	drinks	Unweighted regression	110	-0.0916338	3.98378	0.981649
G_Butyricicoccus_RNT	ground coffee vs. any other	drinks	Maximum likelihood	110	-0.418996	0.295078	0.155623
G_Butyricicoccus_RNT	ground coffee vs. any other	drinks	MR Egger	110	-0.117567	0.715273	0.86975
G_Butyricicoccus_RNT	ground coffee vs. any other	drinks	MR Egger (bootstrap)	110	-0.659534	0.759887	0.202
G_Butyricicoccus_RNT	ground coffee vs. any other	drinks	Simple median	110	-0.810546	0.405703	0.0457298
G_Butyricicoccus_RNT	ground coffee vs. any other	drinks	Weighted median	110	-0.655007	0.388885	0.0921203
G_Butyricicoccus_RNT	ground coffee vs. any other	drinks	Penalised weighted median	110	-0.679896	0.412237	0.0990896
G_Butyricicoccus_RNT	ground coffee vs. any other	drinks	Inverse variance weighted	110	-0.4211	0.288574	0.144497
G_Butyricicoccus_RNT	ground coffee vs. any other	drinks	IVW radial	110	-0.42112	0.263374	0.109833
G_Butyricicoccus_RNT	ground coffee vs. any other	drinks	Inverse variance weighted (multiplicative random effects)	110	-0.4211	0.263372	0.109848
G_Butyricicoccus_RNT	ground coffee vs. any other	drinks	Inverse variance weighted (fixed effects)	110	-0.4211	0.288574	0.144497
G_Butyricicoccus_RNT	ground coffee vs. any other	drinks	Simple mode	110	-1.14324	1.06359	0.2848
G_Butyricicoccus_RNT	ground coffee vs. any other	drinks	Weighted mode	110	-0.874138	1.05135	0.407541
G_Butyricicoccus_RNT	ground coffee vs. any other	drinks	Weighted mode (NOME)	110	-0.912581	1.03737	0.380956
G_Butyricicoccus_RNT	ground coffee vs. any other	drinks	Simple mode (NOME)	110	-1.14324	1.01806	0.263923
G_Butyricicoccus_RNT	ground coffee vs. any other	drinks	Robust adjusted profile score (RAPS)	110	-0.518687	0.313943	0.0984994
G_Butyricicoccus_RNT	ground coffee vs. any other	drinks	Sign concordance test	110	-0.163636	NA	0.104613
G_Butyricicoccus_RNT	ground coffee vs. any other	drinks	Unweighted regression	110	-0.407691	3.98378	0.918488
G_Butyrivibrio_RNT	ground coffee vs. any other	drinks	Maximum likelihood	110	-0.0606506	0.714621	0.932364
G_Butyrivibrio_RNT	ground coffee vs. any other	drinks	MR Egger	110	-2.93499	1.85836	0.117181
G_Butyrivibrio_RNT	ground coffee vs. any other	drinks	MR Egger (bootstrap)	110	2.78961	1.6638	0.048
G_Butyrivibrio_RNT	ground coffee vs. any other	drinks	Simple median	110	-0.500264	0.999926	0.616863
G_Butyrivibrio_RNT	ground coffee vs. any other	drinks	Weighted median	110	-0.0228198	1.03491	0.982408
G_Butyrivibrio_RNT	ground coffee vs. any other	drinks	Penalised weighted median	110	0.0710487	1.0183	0.944375
G_Butyrivibrio_RNT	ground coffee vs. any other	drinks	Inverse variance weighted	110	-0.0613578	0.747886	0.934614
G_Butyrivibrio_RNT	ground coffee vs. any other	drinks	IVW radial	110	-0.0613585	0.747886	0.934613
G_Butyrivibrio_RNT	ground coffee vs. any other	drinks	Inverse variance weighted (multiplicative random effects)	110	-0.0613578	0.747886	0.934614
G_Butyrivibrio_RNT	ground coffee vs. any other	drinks	Inverse variance weighted (fixed effects)	110	-0.0613578	0.693898	0.929539
G_Butyrivibrio_RNT	ground coffee vs. any other	drinks	Simple mode	110	0.0347962	2.87536	0.990367
G_Butyrivibrio_RNT	ground coffee vs. any other	drinks	Weighted mode	110	0.158761	2.69217	0.953083
G_Butyrivibrio_RNT	ground coffee vs. any other	drinks	Weighted mode (NOME)	110	0.158761	2.88889	0.956274
G_Butyrivibrio_RNT	ground coffee vs. any other	drinks	Simple mode (NOME)	110	0.0347962	2.80764	0.990134
G_Butyrivibrio_RNT	ground coffee vs. any other	drinks	Robust adjusted profile score (RAPS)	110	-0.136157	0.787662	0.86276
G_Butyrivibrio_RNT	ground coffee vs. any other	drinks	Sign concordance test	110	-0.0363636	NA	0.775003
G_Butyrivibrio_RNT	ground coffee vs. any other	drinks	Unweighted regression	110	-1.36378	3.98378	0.7321
G_Clostridium_IV_RNT	ground coffee vs. any other	drinks	Maximum likelihood	110	-0.227088	0.29377	0.439515
G_Clostridium_IV_RNT	ground coffee vs. any other	drinks	MR Egger	110	-0.343963	0.75255	0.648544
G_Clostridium_IV_RNT	ground coffee vs. any other	drinks	MR Egger (bootstrap)	110	-0.436573	0.772587	0.31
G_Clostridium_IV_RNT	ground coffee vs. any other	drinks	Simple median	110	0.0922022	0.402731	0.818913
G_Clostridium_IV_RNT	ground coffee vs. any other	drinks	Weighted median	110	0.0931145	0.42293	0.825742
G_Clostridium_IV_RNT	ground coffee vs. any other	drinks	Penalised weighted median	110	0.104458	0.406936	0.797414
G_Clostridium_IV_RNT	ground coffee vs. any other	drinks	Inverse variance weighted	110	-0.220321	0.30215	0.465893
G_Clostridium_IV_RNT	ground coffee vs. any other	drinks	IVW radial	110	-0.220308	0.302151	0.465921
G_Clostridium_IV_RNT	ground coffee vs. any other	drinks	Inverse variance weighted (multiplicative random effects)	110	-0.220321	0.30215	0.465893
G_Clostridium_IV_RNT	ground coffee vs. any other	drinks	Inverse variance weighted (fixed effects)	110	-0.220321	0.285385	0.440107
G_Clostridium_IV_RNT	ground coffee vs. any other	drinks	Simple mode	110	0.391339	1.14123	0.732326
G_Clostridium_IV_RNT	ground coffee vs. any other	drinks	Weighted mode	110	0.23054	1.10351	0.834905
G_Clostridium_IV_RNT	ground coffee vs. any other	drinks	Weighted mode (NOME)	110	0.23054	1.17114	0.844311
G_Clostridium_IV_RNT	ground coffee vs. any other	drinks	Simple mode (NOME)	110	0.391339	1.19065	0.743031
G_Clostridium_IV_RNT	ground coffee vs. any other	drinks	Robust adjusted profile score (RAPS)	110	-0.0834967	0.316016	0.791613
G_Clostridium_IV_RNT	ground coffee vs. any other	drinks	Sign concordance test	110	0.0363636	NA	0.775003
G_Clostridium_IV_RNT	ground coffee vs. any other	drinks	Unweighted regression	110	-0.645973	3.98378	0.871187
G_Clostridium_sensu_stricto_RNT	ground coffee vs. any other	drinks	Maximum likelihood	110	0.233453	0.351317	0.506365
G_Clostridium_sensu_stricto_RNT	ground coffee vs. any other	drinks	MR Egger	110	-1.07058	0.9146	0.24436
G_Clostridium_sensu_stricto_RNT	ground coffee vs. any other	drinks	MR Egger (bootstrap)	110	1.10436	0.88586	0.105
G_Clostridium_sensu_stricto_RNT	ground coffee vs. any other	drinks	Simple median	110	0.0339206	0.484163	0.944146
G_Clostridium_sensu_stricto_RNT	ground coffee vs. any other	drinks	Weighted median	110	0.148073	0.52261	0.776922
G_Clostridium_sensu_stricto_RNT	ground coffee vs. any other	drinks	Penalised weighted median	110	0.139217	0.518701	0.788395
G_Clostridium_sensu_stricto_RNT	ground coffee vs. any other	drinks	Inverse variance weighted	110	0.219578	0.372648	0.555703
G_Clostridium_sensu_stricto_RNT	ground coffee vs. any other	drinks	IVW radial	110	0.219571	0.372649	0.555716
G_Clostridium_sensu_stricto_RNT	ground coffee vs. any other	drinks	Inverse variance weighted (multiplicative random effects)	110	0.219578	0.372648	0.555703
G_Clostridium_sensu_stricto_RNT	ground coffee vs. any other	drinks	Inverse variance weighted (fixed effects)	110	0.219578	0.340434	0.518931
G_Clostridium_sensu_stricto_RNT	ground coffee vs. any other	drinks	Simple mode	110	2.07472	1.56988	0.189076
G_Clostridium_sensu_stricto_RNT	ground coffee vs. any other	drinks	Weighted mode	110	1.81367	1.3899	0.194677
G_Clostridium_sensu_stricto_RNT	ground coffee vs. any other	drinks	Weighted mode (NOME)	110	1.86588	1.42741	0.193901
G_Clostridium_sensu_stricto_RNT	ground coffee vs. any other	drinks	Simple mode (NOME)	110	2.07472	1.58355	0.192891
G_Clostridium_sensu_stricto_RNT	ground coffee vs. any other	drinks	Robust adjusted profile score (RAPS)	110	-0.000916992	0.41752	0.998248
G_Clostridium_sensu_stricto_RNT	ground coffee vs. any other	drinks	Sign concordance test	110	0	NA	1
G_Clostridium_sensu_stricto_RNT	ground coffee vs. any other	drinks	Unweighted regression	110	-0.433939	3.98378	0.913261
G_Clostridium_XlVa_RNT	ground coffee vs. any other	drinks	Maximum likelihood	110	-0.429357	0.299274	0.151383
G_Clostridium_XlVa_RNT	ground coffee vs. any other	drinks	MR Egger	110	0.0021841	0.78249	0.997778
G_Clostridium_XlVa_RNT	ground coffee vs. any other	drinks	MR Egger (bootstrap)	110	-0.929706	0.760876	0.109
G_Clostridium_XlVa_RNT	ground coffee vs. any other	drinks	Simple median	110	-0.3491	0.432265	0.419316
G_Clostridium_XlVa_RNT	ground coffee vs. any other	drinks	Weighted median	110	-0.420451	0.452456	0.352752
G_Clostridium_XlVa_RNT	ground coffee vs. any other	drinks	Penalised weighted median	110	-0.438167	0.427848	0.305779
G_Clostridium_XlVa_RNT	ground coffee vs. any other	drinks	Inverse variance weighted	110	-0.415773	0.314757	0.186523
G_Clostridium_XlVa_RNT	ground coffee vs. any other	drinks	IVW radial	110	-0.415801	0.314759	0.186497
G_Clostridium_XlVa_RNT	ground coffee vs. any other	drinks	Inverse variance weighted (multiplicative random effects)	110	-0.415773	0.314757	0.186523
G_Clostridium_XlVa_RNT	ground coffee vs. any other	drinks	Inverse variance weighted (fixed effects)	110	-0.415773	0.289964	0.151607
G_Clostridium_XlVa_RNT	ground coffee vs. any other	drinks	Simple mode	110	-0.0630329	1.32772	0.962222
G_Clostridium_XlVa_RNT	ground coffee vs. any other	drinks	Weighted mode	110	-0.52959	1.33073	0.691431
G_Clostridium_XlVa_RNT	ground coffee vs. any other	drinks	Weighted mode (NOME)	110	-0.576246	1.3924	0.679797
G_Clostridium_XlVa_RNT	ground coffee vs. any other	drinks	Simple mode (NOME)	110	-0.0630329	1.4149	0.964548
G_Clostridium_XlVa_RNT	ground coffee vs. any other	drinks	Robust adjusted profile score (RAPS)	110	-0.438224	0.360281	0.223855
G_Clostridium_XlVa_RNT	ground coffee vs. any other	drinks	Sign concordance test	110	-0.0909091	NA	0.390927
G_Clostridium_XlVa_RNT	ground coffee vs. any other	drinks	Unweighted regression	110	-0.383908	3.98378	0.923228
G_Clostridium_XVIII_RNT	ground coffee vs. any other	drinks	Maximum likelihood	110	0.599854	0.294938	0.0419686
G_Clostridium_XVIII_RNT	ground coffee vs. any other	drinks	MR Egger	110	0.903801	0.721534	0.213053
G_Clostridium_XVIII_RNT	ground coffee vs. any other	drinks	MR Egger (bootstrap)	110	0.413475	0.78235	0.302
G_Clostridium_XVIII_RNT	ground coffee vs. any other	drinks	Simple median	110	0.253434	0.403557	0.530003
G_Clostridium_XVIII_RNT	ground coffee vs. any other	drinks	Weighted median	110	0.356136	0.434265	0.412166
G_Clostridium_XVIII_RNT	ground coffee vs. any other	drinks	Penalised weighted median	110	0.365173	0.417793	0.382089
G_Clostridium_XVIII_RNT	ground coffee vs. any other	drinks	Inverse variance weighted	110	0.576004	0.290189	0.0471523
G_Clostridium_XVIII_RNT	ground coffee vs. any other	drinks	IVW radial	110	0.575977	0.290189	0.0471634
G_Clostridium_XVIII_RNT	ground coffee vs. any other	drinks	Inverse variance weighted (multiplicative random effects)	110	0.576004	0.290189	0.0471523
G_Clostridium_XVIII_RNT	ground coffee vs. any other	drinks	Inverse variance weighted (fixed effects)	110	0.576004	0.286828	0.0446235
G_Clostridium_XVIII_RNT	ground coffee vs. any other	drinks	Simple mode	110	-0.735293	1.16887	0.530625
G_Clostridium_XVIII_RNT	ground coffee vs. any other	drinks	Weighted mode	110	-0.573037	1.10763	0.605957
G_Clostridium_XVIII_RNT	ground coffee vs. any other	drinks	Weighted mode (NOME)	110	-0.627122	1.17218	0.593735
G_Clostridium_XVIII_RNT	ground coffee vs. any other	drinks	Simple mode (NOME)	110	-0.735293	1.16539	0.529401
G_Clostridium_XVIII_RNT	ground coffee vs. any other	drinks	Robust adjusted profile score (RAPS)	110	0.624792	0.31034	0.0440887
G_Clostridium_XVIII_RNT	ground coffee vs. any other	drinks	Sign concordance test	110	0.0363636	NA	0.775003
G_Clostridium_XVIII_RNT	ground coffee vs. any other	drinks	Unweighted regression	110	0.421146	3.98378	0.915808
G_Collinsella_RNT	ground coffee vs. any other	drinks	Maximum likelihood	110	-0.145889	0.308385	0.636161
G_Collinsella_RNT	ground coffee vs. any other	drinks	MR Egger	110	-0.464116	0.74976	0.537207
G_Collinsella_RNT	ground coffee vs. any other	drinks	MR Egger (bootstrap)	110	-0.182887	0.77704	0.397
G_Collinsella_RNT	ground coffee vs. any other	drinks	Simple median	110	-0.254406	0.428738	0.552924
G_Collinsella_RNT	ground coffee vs. any other	drinks	Weighted median	110	-0.258367	0.450238	0.566072
G_Collinsella_RNT	ground coffee vs. any other	drinks	Penalised weighted median	110	-0.254646	0.430165	0.553869
G_Collinsella_RNT	ground coffee vs. any other	drinks	Inverse variance weighted	110	-0.147428	0.300653	0.623879
G_Collinsella_RNT	ground coffee vs. any other	drinks	IVW radial	110	-0.147431	0.300653	0.623874
G_Collinsella_RNT	ground coffee vs. any other	drinks	Inverse variance weighted (multiplicative random effects)	110	-0.147428	0.300653	0.623879
G_Collinsella_RNT	ground coffee vs. any other	drinks	Inverse variance weighted (fixed effects)	110	-0.147428	0.300316	0.62349
G_Collinsella_RNT	ground coffee vs. any other	drinks	Simple mode	110	-0.955448	1.1626	0.412974
G_Collinsella_RNT	ground coffee vs. any other	drinks	Weighted mode	110	-0.905862	1.1353	0.42666
G_Collinsella_RNT	ground coffee vs. any other	drinks	Weighted mode (NOME)	110	-0.905862	1.18214	0.445162
G_Collinsella_RNT	ground coffee vs. any other	drinks	Simple mode (NOME)	110	-0.955448	1.15339	0.409262
G_Collinsella_RNT	ground coffee vs. any other	drinks	Robust adjusted profile score (RAPS)	110	-0.0383682	0.324717	0.905942
G_Collinsella_RNT	ground coffee vs. any other	drinks	Sign concordance test	110	-0.0909091	NA	0.390927
G_Collinsella_RNT	ground coffee vs. any other	drinks	Unweighted regression	110	-0.563867	3.98378	0.887443
G_Coprobacter_RNT	ground coffee vs. any other	drinks	Maximum likelihood	110	0.0474752	0.358017	0.894505
G_Coprobacter_RNT	ground coffee vs. any other	drinks	MR Egger	110	0.734908	0.861608	0.395575
G_Coprobacter_RNT	ground coffee vs. any other	drinks	MR Egger (bootstrap)	110	-0.265684	0.932318	0.397
G_Coprobacter_RNT	ground coffee vs. any other	drinks	Simple median	110	-0.341524	0.485743	0.481995
G_Coprobacter_RNT	ground coffee vs. any other	drinks	Weighted median	110	-0.351367	0.511588	0.492198
G_Coprobacter_RNT	ground coffee vs. any other	drinks	Penalised weighted median	110	-0.352517	0.508271	0.487957
G_Coprobacter_RNT	ground coffee vs. any other	drinks	Inverse variance weighted	110	0.0468861	0.349239	0.893203
G_Coprobacter_RNT	ground coffee vs. any other	drinks	IVW radial	110	0.0468866	0.342941	0.891253
G_Coprobacter_RNT	ground coffee vs. any other	drinks	Inverse variance weighted (multiplicative random effects)	110	0.0468861	0.34294	0.891254
G_Coprobacter_RNT	ground coffee vs. any other	drinks	Inverse variance weighted (fixed effects)	110	0.0468861	0.349239	0.893203
G_Coprobacter_RNT	ground coffee vs. any other	drinks	Simple mode	110	-0.776719	1.41361	0.583815
G_Coprobacter_RNT	ground coffee vs. any other	drinks	Weighted mode	110	-0.613965	1.23911	0.621252
G_Coprobacter_RNT	ground coffee vs. any other	drinks	Weighted mode (NOME)	110	-0.613965	1.25988	0.627011
G_Coprobacter_RNT	ground coffee vs. any other	drinks	Simple mode (NOME)	110	-0.776719	1.34563	0.564983
G_Coprobacter_RNT	ground coffee vs. any other	drinks	Robust adjusted profile score (RAPS)	110	-0.0316241	0.378269	0.933373
G_Coprobacter_RNT	ground coffee vs. any other	drinks	Sign concordance test	110	-0.109091	NA	0.294234
G_Coprobacter_RNT	ground coffee vs. any other	drinks	Unweighted regression	110	0.703729	3.98378	0.859784
G_Coprococcus_RNT	ground coffee vs. any other	drinks	Maximum likelihood	110	-0.336935	0.305993	0.270845
G_Coprococcus_RNT	ground coffee vs. any other	drinks	MR Egger	110	0.941146	0.773622	0.22643
G_Coprococcus_RNT	ground coffee vs. any other	drinks	MR Egger (bootstrap)	110	-1.39699	0.774034	0.033
G_Coprococcus_RNT	ground coffee vs. any other	drinks	Simple median	110	-0.288523	0.433072	0.505268
G_Coprococcus_RNT	ground coffee vs. any other	drinks	Weighted median	110	-0.185414	0.436346	0.670892
G_Coprococcus_RNT	ground coffee vs. any other	drinks	Penalised weighted median	110	-0.167864	0.45222	0.710488
G_Coprococcus_RNT	ground coffee vs. any other	drinks	Inverse variance weighted	110	-0.332275	0.314638	0.290943
G_Coprococcus_RNT	ground coffee vs. any other	drinks	IVW radial	110	-0.332246	0.314637	0.290983
G_Coprococcus_RNT	ground coffee vs. any other	drinks	Inverse variance weighted (multiplicative random effects)	110	-0.332275	0.314638	0.290943
G_Coprococcus_RNT	ground coffee vs. any other	drinks	Inverse variance weighted (fixed effects)	110	-0.332275	0.296796	0.262909
G_Coprococcus_RNT	ground coffee vs. any other	drinks	Simple mode	110	0.561945	1.21449	0.644502
G_Coprococcus_RNT	ground coffee vs. any other	drinks	Weighted mode	110	0.473403	1.20708	0.695684
G_Coprococcus_RNT	ground coffee vs. any other	drinks	Weighted mode (NOME)	110	0.517674	1.28632	0.688145
G_Coprococcus_RNT	ground coffee vs. any other	drinks	Simple mode (NOME)	110	0.561945	1.30549	0.667719
G_Coprococcus_RNT	ground coffee vs. any other	drinks	Robust adjusted profile score (RAPS)	110	-0.301373	0.339281	0.374397
G_Coprococcus_RNT	ground coffee vs. any other	drinks	Sign concordance test	110	-0.0363636	NA	0.775003
G_Coprococcus_RNT	ground coffee vs. any other	drinks	Unweighted regression	110	0.0971455	3.98378	0.980545
G_Desulfovibrio_RNT	ground coffee vs. any other	drinks	Maximum likelihood	110	0.298295	0.503092	0.553233
G_Desulfovibrio_RNT	ground coffee vs. any other	drinks	MR Egger	110	-0.199633	1.21849	0.870166
G_Desulfovibrio_RNT	ground coffee vs. any other	drinks	MR Egger (bootstrap)	110	0.188279	1.33265	0.449
G_Desulfovibrio_RNT	ground coffee vs. any other	drinks	Simple median	110	-0.100227	0.739552	0.892198
G_Desulfovibrio_RNT	ground coffee vs. any other	drinks	Weighted median	110	-0.204023	0.683456	0.765309
G_Desulfovibrio_RNT	ground coffee vs. any other	drinks	Penalised weighted median	110	-0.22219	0.725805	0.759506
G_Desulfovibrio_RNT	ground coffee vs. any other	drinks	Inverse variance weighted	110	0.288296	0.489971	0.556267
G_Desulfovibrio_RNT	ground coffee vs. any other	drinks	IVW radial	110	0.288316	0.483192	0.550715
G_Desulfovibrio_RNT	ground coffee vs. any other	drinks	Inverse variance weighted (multiplicative random effects)	110	0.288296	0.483192	0.550741
G_Desulfovibrio_RNT	ground coffee vs. any other	drinks	Inverse variance weighted (fixed effects)	110	0.288296	0.489971	0.556267
G_Desulfovibrio_RNT	ground coffee vs. any other	drinks	Simple mode	110	-0.743192	2.03826	0.716101
G_Desulfovibrio_RNT	ground coffee vs. any other	drinks	Weighted mode	110	-0.950821	1.84786	0.607908
G_Desulfovibrio_RNT	ground coffee vs. any other	drinks	Weighted mode (NOME)	110	-0.950821	1.84871	0.608073
G_Desulfovibrio_RNT	ground coffee vs. any other	drinks	Simple mode (NOME)	110	-0.743192	1.99518	0.710248
G_Desulfovibrio_RNT	ground coffee vs. any other	drinks	Robust adjusted profile score (RAPS)	110	0.275512	0.530124	0.603264
G_Desulfovibrio_RNT	ground coffee vs. any other	drinks	Sign concordance test	110	-0.0181818	NA	0.924097
G_Desulfovibrio_RNT	ground coffee vs. any other	drinks	Unweighted regression	110	0.469434	3.98378	0.906197
G_Dialister_RNT	ground coffee vs. any other	drinks	Maximum likelihood	110	-0.755992	0.416123	0.0692554
G_Dialister_RNT	ground coffee vs. any other	drinks	MR Egger	110	-0.856102	1.02203	0.40408
G_Dialister_RNT	ground coffee vs. any other	drinks	MR Egger (bootstrap)	110	-0.971069	1.08812	0.17
G_Dialister_RNT	ground coffee vs. any other	drinks	Simple median	110	-1.10358	0.572388	0.0538506
G_Dialister_RNT	ground coffee vs. any other	drinks	Weighted median	110	-1.13147	0.594324	0.0569367
G_Dialister_RNT	ground coffee vs. any other	drinks	Penalised weighted median	110	-1.1421	0.603675	0.058502
G_Dialister_RNT	ground coffee vs. any other	drinks	Inverse variance weighted	110	-0.77065	0.414579	0.0630448
G_Dialister_RNT	ground coffee vs. any other	drinks	IVW radial	110	-0.770695	0.41459	0.0630364
G_Dialister_RNT	ground coffee vs. any other	drinks	Inverse variance weighted (multiplicative random effects)	110	-0.77065	0.414579	0.0630448
G_Dialister_RNT	ground coffee vs. any other	drinks	Inverse variance weighted (fixed effects)	110	-0.77065	0.404578	0.0568027
G_Dialister_RNT	ground coffee vs. any other	drinks	Simple mode	110	-1.44039	1.66032	0.387553
G_Dialister_RNT	ground coffee vs. any other	drinks	Weighted mode	110	-1.2444	1.432	0.386758
G_Dialister_RNT	ground coffee vs. any other	drinks	Weighted mode (NOME)	110	-1.37506	1.5925	0.38978
G_Dialister_RNT	ground coffee vs. any other	drinks	Simple mode (NOME)	110	-1.44039	1.66605	0.38918
G_Dialister_RNT	ground coffee vs. any other	drinks	Robust adjusted profile score (RAPS)	110	-0.977859	0.442505	0.0271171
G_Dialister_RNT	ground coffee vs. any other	drinks	Sign concordance test	110	-0.163636	NA	0.104613
G_Dialister_RNT	ground coffee vs. any other	drinks	Unweighted regression	110	-0.867559	3.98378	0.827606
G_Dorea_RNT	ground coffee vs. any other	drinks	Maximum likelihood	110	-0.418719	0.292288	0.151984
G_Dorea_RNT	ground coffee vs. any other	drinks	MR Egger	110	-1.25238	0.750227	0.0979465
G_Dorea_RNT	ground coffee vs. any other	drinks	MR Egger (bootstrap)	110	0.361181	0.740696	0.316
G_Dorea_RNT	ground coffee vs. any other	drinks	Simple median	110	-0.37238	0.417094	0.371966
G_Dorea_RNT	ground coffee vs. any other	drinks	Weighted median	110	-0.194656	0.422916	0.645322
G_Dorea_RNT	ground coffee vs. any other	drinks	Penalised weighted median	110	-0.191649	0.424012	0.651277
G_Dorea_RNT	ground coffee vs. any other	drinks	Inverse variance weighted	110	-0.41702	0.302541	0.168083
G_Dorea_RNT	ground coffee vs. any other	drinks	IVW radial	110	-0.417096	0.302547	0.168013
G_Dorea_RNT	ground coffee vs. any other	drinks	Inverse variance weighted (multiplicative random effects)	110	-0.41702	0.302541	0.168083
G_Dorea_RNT	ground coffee vs. any other	drinks	Inverse variance weighted (fixed effects)	110	-0.41702	0.283506	0.141307
G_Dorea_RNT	ground coffee vs. any other	drinks	Simple mode	110	-0.116419	1.08899	0.915061
G_Dorea_RNT	ground coffee vs. any other	drinks	Weighted mode	110	0.0597755	0.97269	0.95111
G_Dorea_RNT	ground coffee vs. any other	drinks	Weighted mode (NOME)	110	0.0597755	1.02339	0.953529
G_Dorea_RNT	ground coffee vs. any other	drinks	Simple mode (NOME)	110	-0.116419	1.17025	0.920939
G_Dorea_RNT	ground coffee vs. any other	drinks	Robust adjusted profile score (RAPS)	110	-0.388372	0.323011	0.229229
G_Dorea_RNT	ground coffee vs. any other	drinks	Sign concordance test	110	-0.127273	NA	0.214977
G_Dorea_RNT	ground coffee vs. any other	drinks	Unweighted regression	110	-1.21238	3.98378	0.760877
G_Eisenbergiella_RNT	ground coffee vs. any other	drinks	Maximum likelihood	110	-0.399587	0.692411	0.563875
G_Eisenbergiella_RNT	ground coffee vs. any other	drinks	MR Egger	110	-0.487538	1.88851	0.796775
G_Eisenbergiella_RNT	ground coffee vs. any other	drinks	MR Egger (bootstrap)	110	0.469959	1.73479	0.392
G_Eisenbergiella_RNT	ground coffee vs. any other	drinks	Simple median	110	-0.778008	0.99727	0.43531
G_Eisenbergiella_RNT	ground coffee vs. any other	drinks	Weighted median	110	-0.860604	0.9797	0.379707
G_Eisenbergiella_RNT	ground coffee vs. any other	drinks	Penalised weighted median	110	-0.873209	0.978594	0.372227
G_Eisenbergiella_RNT	ground coffee vs. any other	drinks	Inverse variance weighted	110	-0.413433	0.750445	0.581691
G_Eisenbergiella_RNT	ground coffee vs. any other	drinks	IVW radial	110	-0.413458	0.750449	0.58167
G_Eisenbergiella_RNT	ground coffee vs. any other	drinks	Inverse variance weighted (multiplicative random effects)	110	-0.413433	0.750445	0.581691
G_Eisenbergiella_RNT	ground coffee vs. any other	drinks	Inverse variance weighted (fixed effects)	110	-0.413433	0.670409	0.537441
G_Eisenbergiella_RNT	ground coffee vs. any other	drinks	Simple mode	110	-2.0426	2.69961	0.450905
G_Eisenbergiella_RNT	ground coffee vs. any other	drinks	Weighted mode	110	-1.74436	2.18906	0.427268
G_Eisenbergiella_RNT	ground coffee vs. any other	drinks	Weighted mode (NOME)	110	-1.74436	2.4198	0.472532
G_Eisenbergiella_RNT	ground coffee vs. any other	drinks	Simple mode (NOME)	110	-2.0426	2.58813	0.431699
G_Eisenbergiella_RNT	ground coffee vs. any other	drinks	Robust adjusted profile score (RAPS)	110	-0.46682	0.803297	0.561153
G_Eisenbergiella_RNT	ground coffee vs. any other	drinks	Sign concordance test	110	-0.109091	NA	0.294234
G_Eisenbergiella_RNT	ground coffee vs. any other	drinks	Unweighted regression	110	0.704429	3.98378	0.859646
G_Escherichia_Shigella_RNT	ground coffee vs. any other	drinks	Maximum likelihood	110	0.236989	0.405034	0.558475
G_Escherichia_Shigella_RNT	ground coffee vs. any other	drinks	MR Egger	110	0.562455	0.978861	0.566756
G_Escherichia_Shigella_RNT	ground coffee vs. any other	drinks	MR Egger (bootstrap)	110	-0.651446	0.987521	0.253
G_Escherichia_Shigella_RNT	ground coffee vs. any other	drinks	Simple median	110	-0.189691	0.561252	0.735379
G_Escherichia_Shigella_RNT	ground coffee vs. any other	drinks	Weighted median	110	-0.450389	0.579775	0.437257
G_Escherichia_Shigella_RNT	ground coffee vs. any other	drinks	Penalised weighted median	110	-0.47218	0.553159	0.393323
G_Escherichia_Shigella_RNT	ground coffee vs. any other	drinks	Inverse variance weighted	110	0.225813	0.39477	0.567313
G_Escherichia_Shigella_RNT	ground coffee vs. any other	drinks	IVW radial	110	0.22581	0.391638	0.564224
G_Escherichia_Shigella_RNT	ground coffee vs. any other	drinks	Inverse variance weighted (multiplicative random effects)	110	0.225813	0.391637	0.564217
G_Escherichia_Shigella_RNT	ground coffee vs. any other	drinks	Inverse variance weighted (fixed effects)	110	0.225813	0.39477	0.567313
G_Escherichia_Shigella_RNT	ground coffee vs. any other	drinks	Simple mode	110	-1.11768	1.58492	0.482193
G_Escherichia_Shigella_RNT	ground coffee vs. any other	drinks	Weighted mode	110	-1.28582	1.5677	0.413897
G_Escherichia_Shigella_RNT	ground coffee vs. any other	drinks	Weighted mode (NOME)	110	-1.34186	1.54966	0.388442
G_Escherichia_Shigella_RNT	ground coffee vs. any other	drinks	Simple mode (NOME)	110	-1.11768	1.69675	0.511466
G_Escherichia_Shigella_RNT	ground coffee vs. any other	drinks	Robust adjusted profile score (RAPS)	110	0.0728877	0.427278	0.864549
G_Escherichia_Shigella_RNT	ground coffee vs. any other	drinks	Sign concordance test	110	-0.0181818	NA	0.924097
G_Escherichia_Shigella_RNT	ground coffee vs. any other	drinks	Unweighted regression	110	0.370555	3.98378	0.925891
G_Faecalibacterium_RNT	ground coffee vs. any other	drinks	Maximum likelihood	110	-0.0945779	0.297593	0.750629
G_Faecalibacterium_RNT	ground coffee vs. any other	drinks	MR Egger	110	0.863255	0.721212	0.233946
G_Faecalibacterium_RNT	ground coffee vs. any other	drinks	MR Egger (bootstrap)	110	-0.903254	0.760987	0.104
G_Faecalibacterium_RNT	ground coffee vs. any other	drinks	Simple median	110	-0.141974	0.424324	0.737935
G_Faecalibacterium_RNT	ground coffee vs. any other	drinks	Weighted median	110	-0.0782011	0.421231	0.85272
G_Faecalibacterium_RNT	ground coffee vs. any other	drinks	Penalised weighted median	110	-0.138324	0.420835	0.742391
G_Faecalibacterium_RNT	ground coffee vs. any other	drinks	Inverse variance weighted	110	-0.094342	0.290197	0.745108
G_Faecalibacterium_RNT	ground coffee vs. any other	drinks	IVW radial	110	-0.0943381	0.288239	0.743448
G_Faecalibacterium_RNT	ground coffee vs. any other	drinks	Inverse variance weighted (multiplicative random effects)	110	-0.094342	0.288239	0.743437
G_Faecalibacterium_RNT	ground coffee vs. any other	drinks	Inverse variance weighted (fixed effects)	110	-0.094342	0.290197	0.745108
G_Faecalibacterium_RNT	ground coffee vs. any other	drinks	Simple mode	110	0.493983	1.24945	0.69335
G_Faecalibacterium_RNT	ground coffee vs. any other	drinks	Weighted mode	110	0.585046	1.21418	0.630884
G_Faecalibacterium_RNT	ground coffee vs. any other	drinks	Weighted mode (NOME)	110	0.630577	1.32905	0.636122
G_Faecalibacterium_RNT	ground coffee vs. any other	drinks	Simple mode (NOME)	110	0.493983	1.2803	0.700372
G_Faecalibacterium_RNT	ground coffee vs. any other	drinks	Robust adjusted profile score (RAPS)	110	-0.0990359	0.314205	0.752613
G_Faecalibacterium_RNT	ground coffee vs. any other	drinks	Sign concordance test	110	-0.0181818	NA	0.924097
G_Faecalibacterium_RNT	ground coffee vs. any other	drinks	Unweighted regression	110	0.193723	3.98378	0.961216
G_Faecalitalea_RNT	ground coffee vs. any other	drinks	Maximum likelihood	110	0.513826	0.615311	0.40368
G_Faecalitalea_RNT	ground coffee vs. any other	drinks	MR Egger	110	1.05227	1.48961	0.481455
G_Faecalitalea_RNT	ground coffee vs. any other	drinks	MR Egger (bootstrap)	110	-0.0610927	1.51227	0.493
G_Faecalitalea_RNT	ground coffee vs. any other	drinks	Simple median	110	0.861246	0.878725	0.327032
G_Faecalitalea_RNT	ground coffee vs. any other	drinks	Weighted median	110	0.909079	0.874428	0.298513
G_Faecalitalea_RNT	ground coffee vs. any other	drinks	Penalised weighted median	110	0.921578	0.859116	0.283403
G_Faecalitalea_RNT	ground coffee vs. any other	drinks	Inverse variance weighted	110	0.504959	0.601019	0.400812
G_Faecalitalea_RNT	ground coffee vs. any other	drinks	IVW radial	110	0.504963	0.565457	0.371848
G_Faecalitalea_RNT	ground coffee vs. any other	drinks	Inverse variance weighted (multiplicative random effects)	110	0.504959	0.565455	0.37185
G_Faecalitalea_RNT	ground coffee vs. any other	drinks	Inverse variance weighted (fixed effects)	110	0.504959	0.601019	0.400812
G_Faecalitalea_RNT	ground coffee vs. any other	drinks	Simple mode	110	0.726707	2.45989	0.768233
G_Faecalitalea_RNT	ground coffee vs. any other	drinks	Weighted mode	110	0.886859	2.29732	0.700219
G_Faecalitalea_RNT	ground coffee vs. any other	drinks	Weighted mode (NOME)	110	0.966935	2.37033	0.684123
G_Faecalitalea_RNT	ground coffee vs. any other	drinks	Simple mode (NOME)	110	0.726707	2.39241	0.761894
G_Faecalitalea_RNT	ground coffee vs. any other	drinks	Robust adjusted profile score (RAPS)	110	0.619049	0.652375	0.342664
G_Faecalitalea_RNT	ground coffee vs. any other	drinks	Sign concordance test	110	0.109091	NA	0.294234
G_Faecalitalea_RNT	ground coffee vs. any other	drinks	Unweighted regression	110	1.00043	3.98378	0.801717
G_Fusicatenibacter_RNT	ground coffee vs. any other	drinks	Maximum likelihood	110	0.359567	0.290294	0.215483
G_Fusicatenibacter_RNT	ground coffee vs. any other	drinks	MR Egger	110	1.13588	0.704875	0.109997
G_Fusicatenibacter_RNT	ground coffee vs. any other	drinks	MR Egger (bootstrap)	110	-0.370948	0.756414	0.309
G_Fusicatenibacter_RNT	ground coffee vs. any other	drinks	Simple median	110	0.485717	0.390721	0.21382
G_Fusicatenibacter_RNT	ground coffee vs. any other	drinks	Weighted median	110	0.455423	0.41786	0.275761
G_Fusicatenibacter_RNT	ground coffee vs. any other	drinks	Penalised weighted median	110	0.456799	0.414129	0.270011
G_Fusicatenibacter_RNT	ground coffee vs. any other	drinks	Inverse variance weighted	110	0.347191	0.284055	0.221608
G_Fusicatenibacter_RNT	ground coffee vs. any other	drinks	IVW radial	110	0.347162	0.255225	0.173761
G_Fusicatenibacter_RNT	ground coffee vs. any other	drinks	Inverse variance weighted (multiplicative random effects)	110	0.347191	0.255225	0.173725
G_Fusicatenibacter_RNT	ground coffee vs. any other	drinks	Inverse variance weighted (fixed effects)	110	0.347191	0.284055	0.221608
G_Fusicatenibacter_RNT	ground coffee vs. any other	drinks	Simple mode	110	0.62587	1.14063	0.584329
G_Fusicatenibacter_RNT	ground coffee vs. any other	drinks	Weighted mode	110	0.62587	1.08538	0.565375
G_Fusicatenibacter_RNT	ground coffee vs. any other	drinks	Weighted mode (NOME)	110	0.66935	1.07154	0.533499
G_Fusicatenibacter_RNT	ground coffee vs. any other	drinks	Simple mode (NOME)	110	0.62587	1.12849	0.580299
G_Fusicatenibacter_RNT	ground coffee vs. any other	drinks	Robust adjusted profile score (RAPS)	110	0.376034	0.308958	0.223565
G_Fusicatenibacter_RNT	ground coffee vs. any other	drinks	Sign concordance test	110	0.145455	NA	0.152338
G_Fusicatenibacter_RNT	ground coffee vs. any other	drinks	Unweighted regression	110	0.861498	3.98378	0.828792
G_Gemmiger_RNT	ground coffee vs. any other	drinks	Maximum likelihood	110	0.0150997	0.315421	0.961819
G_Gemmiger_RNT	ground coffee vs. any other	drinks	MR Egger	110	1.39044	0.774892	0.0755529
G_Gemmiger_RNT	ground coffee vs. any other	drinks	MR Egger (bootstrap)	110	-0.859858	0.808094	0.145
G_Gemmiger_RNT	ground coffee vs. any other	drinks	Simple median	110	0.0375265	0.471107	0.936511
G_Gemmiger_RNT	ground coffee vs. any other	drinks	Weighted median	110	0.0724725	0.445025	0.870636
G_Gemmiger_RNT	ground coffee vs. any other	drinks	Penalised weighted median	110	0.0639378	0.456603	0.888637
G_Gemmiger_RNT	ground coffee vs. any other	drinks	Inverse variance weighted	110	0.0151946	0.316082	0.961659
G_Gemmiger_RNT	ground coffee vs. any other	drinks	IVW radial	110	0.0151946	0.316082	0.961659
G_Gemmiger_RNT	ground coffee vs. any other	drinks	Inverse variance weighted (multiplicative random effects)	110	0.0151946	0.316082	0.961659
G_Gemmiger_RNT	ground coffee vs. any other	drinks	Inverse variance weighted (fixed effects)	110	0.0151946	0.306515	0.960463
G_Gemmiger_RNT	ground coffee vs. any other	drinks	Simple mode	110	-0.250836	1.23556	0.839503
G_Gemmiger_RNT	ground coffee vs. any other	drinks	Weighted mode	110	-0.148806	1.17136	0.899145
G_Gemmiger_RNT	ground coffee vs. any other	drinks	Weighted mode (NOME)	110	-0.148806	1.30938	0.909727
G_Gemmiger_RNT	ground coffee vs. any other	drinks	Simple mode (NOME)	110	-0.250836	1.28777	0.845926
G_Gemmiger_RNT	ground coffee vs. any other	drinks	Robust adjusted profile score (RAPS)	110	0.0435829	0.341762	0.898526
G_Gemmiger_RNT	ground coffee vs. any other	drinks	Sign concordance test	110	0.0181818	NA	0.924097
G_Gemmiger_RNT	ground coffee vs. any other	drinks	Unweighted regression	110	0.543282	3.98378	0.891526
G_Hespellia_RNT	ground coffee vs. any other	drinks	Maximum likelihood	110	-0.455698	0.338924	0.178773
G_Hespellia_RNT	ground coffee vs. any other	drinks	MR Egger	110	0.201487	0.844636	0.811908
G_Hespellia_RNT	ground coffee vs. any other	drinks	MR Egger (bootstrap)	110	-0.982928	0.852343	0.118
G_Hespellia_RNT	ground coffee vs. any other	drinks	Simple median	110	-0.363568	0.487686	0.455972
G_Hespellia_RNT	ground coffee vs. any other	drinks	Weighted median	110	-0.265654	0.466557	0.569089
G_Hespellia_RNT	ground coffee vs. any other	drinks	Penalised weighted median	110	-0.238536	0.485704	0.623345
G_Hespellia_RNT	ground coffee vs. any other	drinks	Inverse variance weighted	110	-0.456235	0.339306	0.178751
G_Hespellia_RNT	ground coffee vs. any other	drinks	IVW radial	110	-0.456207	0.339308	0.17878
G_Hespellia_RNT	ground coffee vs. any other	drinks	Inverse variance weighted (multiplicative random effects)	110	-0.456235	0.339306	0.178751
G_Hespellia_RNT	ground coffee vs. any other	drinks	Inverse variance weighted (fixed effects)	110	-0.456235	0.329586	0.166277
G_Hespellia_RNT	ground coffee vs. any other	drinks	Simple mode	110	-0.321385	1.44694	0.82464
G_Hespellia_RNT	ground coffee vs. any other	drinks	Weighted mode	110	-0.130448	1.29272	0.919808
G_Hespellia_RNT	ground coffee vs. any other	drinks	Weighted mode (NOME)	110	-0.130448	1.46895	0.929401
G_Hespellia_RNT	ground coffee vs. any other	drinks	Simple mode (NOME)	110	-0.321385	1.56552	0.837729
G_Hespellia_RNT	ground coffee vs. any other	drinks	Robust adjusted profile score (RAPS)	110	-0.381628	0.38314	0.319223
G_Hespellia_RNT	ground coffee vs. any other	drinks	Sign concordance test	110	-0.109091	NA	0.294234
G_Hespellia_RNT	ground coffee vs. any other	drinks	Unweighted regression	110	-0.449377	3.98378	0.910188
G_Holdemanella_RNT	ground coffee vs. any other	drinks	Maximum likelihood	110	0.8301	0.470213	0.0775018
G_Holdemanella_RNT	ground coffee vs. any other	drinks	MR Egger	110	0.9535	1.13837	0.404106
G_Holdemanella_RNT	ground coffee vs. any other	drinks	MR Egger (bootstrap)	110	0.863071	1.20298	0.24
G_Holdemanella_RNT	ground coffee vs. any other	drinks	Simple median	110	0.611268	0.658833	0.353509
G_Holdemanella_RNT	ground coffee vs. any other	drinks	Weighted median	110	0.491495	0.657106	0.454479
G_Holdemanella_RNT	ground coffee vs. any other	drinks	Penalised weighted median	110	0.491495	0.63443	0.438515
G_Holdemanella_RNT	ground coffee vs. any other	drinks	Inverse variance weighted	110	0.816214	0.461068	0.0766822
G_Holdemanella_RNT	ground coffee vs. any other	drinks	IVW radial	110	0.816135	0.387906	0.0353827
G_Holdemanella_RNT	ground coffee vs. any other	drinks	Inverse variance weighted (multiplicative random effects)	110	0.816214	0.387907	0.0353656
G_Holdemanella_RNT	ground coffee vs. any other	drinks	Inverse variance weighted (fixed effects)	110	0.816214	0.461068	0.0766822
G_Holdemanella_RNT	ground coffee vs. any other	drinks	Simple mode	110	-0.0664504	1.82562	0.971031
G_Holdemanella_RNT	ground coffee vs. any other	drinks	Weighted mode	110	-0.0121406	1.6036	0.993973
G_Holdemanella_RNT	ground coffee vs. any other	drinks	Weighted mode (NOME)	110	-0.0121406	1.72338	0.994392
G_Holdemanella_RNT	ground coffee vs. any other	drinks	Simple mode (NOME)	110	-0.0664504	1.84417	0.971322
G_Holdemanella_RNT	ground coffee vs. any other	drinks	Robust adjusted profile score (RAPS)	110	0.9178	0.503224	0.0681764
G_Holdemanella_RNT	ground coffee vs. any other	drinks	Sign concordance test	110	0.0909091	NA	0.390927
G_Holdemanella_RNT	ground coffee vs. any other	drinks	Unweighted regression	110	1.0061	3.98378	0.800616
G_Intestinibacter_RNT	ground coffee vs. any other	drinks	Maximum likelihood	110	0.407696	0.366262	0.265655
G_Intestinibacter_RNT	ground coffee vs. any other	drinks	MR Egger	110	0.137426	0.887844	0.877278
G_Intestinibacter_RNT	ground coffee vs. any other	drinks	MR Egger (bootstrap)	110	0.508716	0.89258	0.275
G_Intestinibacter_RNT	ground coffee vs. any other	drinks	Simple median	110	0.694494	0.52241	0.183715
G_Intestinibacter_RNT	ground coffee vs. any other	drinks	Weighted median	110	0.691031	0.489941	0.15841
G_Intestinibacter_RNT	ground coffee vs. any other	drinks	Penalised weighted median	110	0.691972	0.507166	0.172445
G_Intestinibacter_RNT	ground coffee vs. any other	drinks	Inverse variance weighted	110	0.396401	0.358304	0.268585
G_Intestinibacter_RNT	ground coffee vs. any other	drinks	IVW radial	110	0.396422	0.330861	0.230857
G_Intestinibacter_RNT	ground coffee vs. any other	drinks	Inverse variance weighted (multiplicative random effects)	110	0.396401	0.330856	0.230875
G_Intestinibacter_RNT	ground coffee vs. any other	drinks	Inverse variance weighted (fixed effects)	110	0.396401	0.358304	0.268585
G_Intestinibacter_RNT	ground coffee vs. any other	drinks	Simple mode	110	0.720015	1.48172	0.627991
G_Intestinibacter_RNT	ground coffee vs. any other	drinks	Weighted mode	110	0.720015	1.30295	0.581666
G_Intestinibacter_RNT	ground coffee vs. any other	drinks	Weighted mode (NOME)	110	0.720015	1.33642	0.591149
G_Intestinibacter_RNT	ground coffee vs. any other	drinks	Simple mode (NOME)	110	0.720015	1.46714	0.624582
G_Intestinibacter_RNT	ground coffee vs. any other	drinks	Robust adjusted profile score (RAPS)	110	0.533526	0.389751	0.171034
G_Intestinibacter_RNT	ground coffee vs. any other	drinks	Sign concordance test	110	0.181818	NA	0.0695652
G_Intestinibacter_RNT	ground coffee vs. any other	drinks	Unweighted regression	110	0.446086	3.98378	0.910843
G_Lactobacillus_RNT	ground coffee vs. any other	drinks	Maximum likelihood	110	-0.258599	0.482507	0.591994
G_Lactobacillus_RNT	ground coffee vs. any other	drinks	MR Egger	110	-0.575879	1.1966	0.631304
G_Lactobacillus_RNT	ground coffee vs. any other	drinks	MR Egger (bootstrap)	110	0.0956232	1.18438	0.453
G_Lactobacillus_RNT	ground coffee vs. any other	drinks	Simple median	110	-0.0458122	0.66699	0.94524
G_Lactobacillus_RNT	ground coffee vs. any other	drinks	Weighted median	110	-0.04619	0.675162	0.945457
G_Lactobacillus_RNT	ground coffee vs. any other	drinks	Penalised weighted median	110	-0.0463204	0.68827	0.946343
G_Lactobacillus_RNT	ground coffee vs. any other	drinks	Inverse variance weighted	110	-0.260425	0.480877	0.58812
G_Lactobacillus_RNT	ground coffee vs. any other	drinks	IVW radial	110	-0.260439	0.480878	0.588102
G_Lactobacillus_RNT	ground coffee vs. any other	drinks	Inverse variance weighted (multiplicative random effects)	110	-0.260425	0.480877	0.58812
G_Lactobacillus_RNT	ground coffee vs. any other	drinks	Inverse variance weighted (fixed effects)	110	-0.260425	0.469623	0.579209
G_Lactobacillus_RNT	ground coffee vs. any other	drinks	Simple mode	110	0.223416	1.80217	0.901567
G_Lactobacillus_RNT	ground coffee vs. any other	drinks	Weighted mode	110	-0.00641353	1.66237	0.996929
G_Lactobacillus_RNT	ground coffee vs. any other	drinks	Weighted mode (NOME)	110	-0.00641353	1.94442	0.997374
G_Lactobacillus_RNT	ground coffee vs. any other	drinks	Simple mode (NOME)	110	0.223416	1.8482	0.904006
G_Lactobacillus_RNT	ground coffee vs. any other	drinks	Robust adjusted profile score (RAPS)	110	-0.26335	0.507586	0.603881
G_Lactobacillus_RNT	ground coffee vs. any other	drinks	Sign concordance test	110	-0.0727273	NA	0.504685
G_Lactobacillus_RNT	ground coffee vs. any other	drinks	Unweighted regression	110	-0.496807	3.98378	0.900755
G_Lactococcus_RNT	ground coffee vs. any other	drinks	Maximum likelihood	110	-0.559923	0.633517	0.376787
G_Lactococcus_RNT	ground coffee vs. any other	drinks	MR Egger	110	1.24266	1.52508	0.416969
G_Lactococcus_RNT	ground coffee vs. any other	drinks	MR Egger (bootstrap)	110	-1.84697	1.55252	0.116
G_Lactococcus_RNT	ground coffee vs. any other	drinks	Simple median	110	-0.6203	0.889474	0.485566
G_Lactococcus_RNT	ground coffee vs. any other	drinks	Weighted median	110	-0.394116	0.882744	0.65526
G_Lactococcus_RNT	ground coffee vs. any other	drinks	Penalised weighted median	110	-0.418921	0.886656	0.63659
G_Lactococcus_RNT	ground coffee vs. any other	drinks	Inverse variance weighted	110	-0.561087	0.619939	0.36543
G_Lactococcus_RNT	ground coffee vs. any other	drinks	IVW radial	110	-0.561145	0.554655	0.311681
G_Lactococcus_RNT	ground coffee vs. any other	drinks	Inverse variance weighted (multiplicative random effects)	110	-0.561087	0.554654	0.31173
G_Lactococcus_RNT	ground coffee vs. any other	drinks	Inverse variance weighted (fixed effects)	110	-0.561087	0.619939	0.36543
G_Lactococcus_RNT	ground coffee vs. any other	drinks	Simple mode	110	-0.650407	2.56969	0.800662
G_Lactococcus_RNT	ground coffee vs. any other	drinks	Weighted mode	110	-0.650407	2.09729	0.757063
G_Lactococcus_RNT	ground coffee vs. any other	drinks	Weighted mode (NOME)	110	-0.650407	2.36725	0.784026
G_Lactococcus_RNT	ground coffee vs. any other	drinks	Simple mode (NOME)	110	-0.650407	2.48863	0.794314
G_Lactococcus_RNT	ground coffee vs. any other	drinks	Robust adjusted profile score (RAPS)	110	-0.667392	0.674083	0.322138
G_Lactococcus_RNT	ground coffee vs. any other	drinks	Sign concordance test	110	-0.127273	NA	0.214977
G_Lactococcus_RNT	ground coffee vs. any other	drinks	Unweighted regression	110	-0.0405985	3.98378	0.991869
G_Methanobrevibacter_RNT	ground coffee vs. any other	drinks	Maximum likelihood	110	0.0494576	0.432154	0.908886
G_Methanobrevibacter_RNT	ground coffee vs. any other	drinks	MR Egger	110	-1.05487	1.04026	0.312828
G_Methanobrevibacter_RNT	ground coffee vs. any other	drinks	MR Egger (bootstrap)	110	0.837976	1.13199	0.231
G_Methanobrevibacter_RNT	ground coffee vs. any other	drinks	Simple median	110	0.499482	0.5996	0.40483
G_Methanobrevibacter_RNT	ground coffee vs. any other	drinks	Weighted median	110	0.470865	0.612935	0.44236
G_Methanobrevibacter_RNT	ground coffee vs. any other	drinks	Penalised weighted median	110	0.482269	0.606166	0.426262
G_Methanobrevibacter_RNT	ground coffee vs. any other	drinks	Inverse variance weighted	110	0.0479344	0.421236	0.909401
G_Methanobrevibacter_RNT	ground coffee vs. any other	drinks	IVW radial	110	0.0479349	0.415344	0.90812
G_Methanobrevibacter_RNT	ground coffee vs. any other	drinks	Inverse variance weighted (multiplicative random effects)	110	0.0479344	0.415344	0.908121
G_Methanobrevibacter_RNT	ground coffee vs. any other	drinks	Inverse variance weighted (fixed effects)	110	0.0479344	0.421236	0.909401
G_Methanobrevibacter_RNT	ground coffee vs. any other	drinks	Simple mode	110	1.4148	1.56468	0.367877
G_Methanobrevibacter_RNT	ground coffee vs. any other	drinks	Weighted mode	110	1.24434	1.38831	0.372067
G_Methanobrevibacter_RNT	ground coffee vs. any other	drinks	Weighted mode (NOME)	110	1.24434	1.60079	0.438646
G_Methanobrevibacter_RNT	ground coffee vs. any other	drinks	Simple mode (NOME)	110	1.4148	1.80142	0.433934
G_Methanobrevibacter_RNT	ground coffee vs. any other	drinks	Robust adjusted profile score (RAPS)	110	0.11028	0.455971	0.80889
G_Methanobrevibacter_RNT	ground coffee vs. any other	drinks	Sign concordance test	110	0.0909091	NA	0.390927
G_Methanobrevibacter_RNT	ground coffee vs. any other	drinks	Unweighted regression	110	-0.541929	3.98378	0.891794
G_Odoribacter_RNT	ground coffee vs. any other	drinks	Maximum likelihood	110	-0.468222	0.297607	0.115652
G_Odoribacter_RNT	ground coffee vs. any other	drinks	MR Egger	110	-0.382545	0.748736	0.610449
G_Odoribacter_RNT	ground coffee vs. any other	drinks	MR Egger (bootstrap)	110	-0.092605	0.772193	0.468
G_Odoribacter_RNT	ground coffee vs. any other	drinks	Simple median	110	-0.394982	0.426767	0.354695
G_Odoribacter_RNT	ground coffee vs. any other	drinks	Weighted median	110	-0.275401	0.42339	0.515391
G_Odoribacter_RNT	ground coffee vs. any other	drinks	Penalised weighted median	110	-0.276259	0.428532	0.519146
G_Odoribacter_RNT	ground coffee vs. any other	drinks	Inverse variance weighted	110	-0.45851	0.300118	0.126571
G_Odoribacter_RNT	ground coffee vs. any other	drinks	IVW radial	110	-0.458589	0.30012	0.126507
G_Odoribacter_RNT	ground coffee vs. any other	drinks	Inverse variance weighted (multiplicative random effects)	110	-0.45851	0.300118	0.126571
G_Odoribacter_RNT	ground coffee vs. any other	drinks	Inverse variance weighted (fixed effects)	110	-0.45851	0.28892	0.112518
G_Odoribacter_RNT	ground coffee vs. any other	drinks	Simple mode	110	-0.483114	1.20059	0.688181
G_Odoribacter_RNT	ground coffee vs. any other	drinks	Weighted mode	110	-0.360728	1.0947	0.742392
G_Odoribacter_RNT	ground coffee vs. any other	drinks	Weighted mode (NOME)	110	-0.401524	1.23693	0.746096
G_Odoribacter_RNT	ground coffee vs. any other	drinks	Simple mode (NOME)	110	-0.483114	1.25695	0.701465
G_Odoribacter_RNT	ground coffee vs. any other	drinks	Robust adjusted profile score (RAPS)	110	-0.460182	0.330075	0.163264
G_Odoribacter_RNT	ground coffee vs. any other	drinks	Sign concordance test	110	-0.145455	NA	0.152338
G_Odoribacter_RNT	ground coffee vs. any other	drinks	Unweighted regression	110	-0.604026	3.98378	0.879485
G_Oscillibacter_RNT	ground coffee vs. any other	drinks	Maximum likelihood	110	-0.210029	0.291977	0.471934
G_Oscillibacter_RNT	ground coffee vs. any other	drinks	MR Egger	110	-0.36783	0.708746	0.604831
G_Oscillibacter_RNT	ground coffee vs. any other	drinks	MR Egger (bootstrap)	110	0.0633743	0.771436	0.472
G_Oscillibacter_RNT	ground coffee vs. any other	drinks	Simple median	110	0.116498	0.406562	0.774462
G_Oscillibacter_RNT	ground coffee vs. any other	drinks	Weighted median	110	0.0992945	0.42433	0.814983
G_Oscillibacter_RNT	ground coffee vs. any other	drinks	Penalised weighted median	110	0.116042	0.429867	0.7872
G_Oscillibacter_RNT	ground coffee vs. any other	drinks	Inverse variance weighted	110	-0.20306	0.284962	0.476102
G_Oscillibacter_RNT	ground coffee vs. any other	drinks	IVW radial	110	-0.20305	0.284962	0.476123
G_Oscillibacter_RNT	ground coffee vs. any other	drinks	Inverse variance weighted (multiplicative random effects)	110	-0.20306	0.284962	0.476102
G_Oscillibacter_RNT	ground coffee vs. any other	drinks	Inverse variance weighted (fixed effects)	110	-0.20306	0.284235	0.474976
G_Oscillibacter_RNT	ground coffee vs. any other	drinks	Simple mode	110	0.902042	1.11948	0.42213
G_Oscillibacter_RNT	ground coffee vs. any other	drinks	Weighted mode	110	0.707428	1.11019	0.525322
G_Oscillibacter_RNT	ground coffee vs. any other	drinks	Weighted mode (NOME)	110	0.746351	1.178	0.527685
G_Oscillibacter_RNT	ground coffee vs. any other	drinks	Simple mode (NOME)	110	0.902042	1.22466	0.462968
G_Oscillibacter_RNT	ground coffee vs. any other	drinks	Robust adjusted profile score (RAPS)	110	-0.195357	0.314568	0.534578
G_Oscillibacter_RNT	ground coffee vs. any other	drinks	Sign concordance test	110	0.0181818	NA	0.924097
G_Oscillibacter_RNT	ground coffee vs. any other	drinks	Unweighted regression	110	-0.483182	3.98378	0.903463
G_Parabacteroides_RNT	ground coffee vs. any other	drinks	Maximum likelihood	110	-0.571855	0.293856	0.0516503
G_Parabacteroides_RNT	ground coffee vs. any other	drinks	MR Egger	110	-0.738447	0.748734	0.32621
G_Parabacteroides_RNT	ground coffee vs. any other	drinks	MR Egger (bootstrap)	110	-0.412287	0.739814	0.285
G_Parabacteroides_RNT	ground coffee vs. any other	drinks	Simple median	110	-0.559618	0.412283	0.174665
G_Parabacteroides_RNT	ground coffee vs. any other	drinks	Weighted median	110	-0.529005	0.431605	0.220323
G_Parabacteroides_RNT	ground coffee vs. any other	drinks	Penalised weighted median	110	-0.531355	0.420547	0.206415
G_Parabacteroides_RNT	ground coffee vs. any other	drinks	Inverse variance weighted	110	-0.55771	0.300822	0.0637459
G_Parabacteroides_RNT	ground coffee vs. any other	drinks	IVW radial	110	-0.55761	0.300827	0.0637974
G_Parabacteroides_RNT	ground coffee vs. any other	drinks	Inverse variance weighted (multiplicative random effects)	110	-0.55771	0.300822	0.0637459
G_Parabacteroides_RNT	ground coffee vs. any other	drinks	Inverse variance weighted (fixed effects)	110	-0.55771	0.285189	0.0505147
G_Parabacteroides_RNT	ground coffee vs. any other	drinks	Simple mode	110	-0.540729	1.15401	0.640317
G_Parabacteroides_RNT	ground coffee vs. any other	drinks	Weighted mode	110	-0.540729	1.03244	0.601523
G_Parabacteroides_RNT	ground coffee vs. any other	drinks	Weighted mode (NOME)	110	-0.581485	1.09384	0.596087
G_Parabacteroides_RNT	ground coffee vs. any other	drinks	Simple mode (NOME)	110	-0.540729	1.1487	0.638774
G_Parabacteroides_RNT	ground coffee vs. any other	drinks	Robust adjusted profile score (RAPS)	110	-0.640868	0.323648	0.0476878
G_Parabacteroides_RNT	ground coffee vs. any other	drinks	Sign concordance test	110	-0.218182	NA	0.0278509
G_Parabacteroides_RNT	ground coffee vs. any other	drinks	Unweighted regression	110	-0.842741	3.98378	0.832463
G_Paraprevotella_RNT	ground coffee vs. any other	drinks	Maximum likelihood	110	-0.438588	0.459893	0.340248
G_Paraprevotella_RNT	ground coffee vs. any other	drinks	MR Egger	110	1.12053	1.11203	0.315877
G_Paraprevotella_RNT	ground coffee vs. any other	drinks	MR Egger (bootstrap)	110	-1.6373	1.11913	0.081
G_Paraprevotella_RNT	ground coffee vs. any other	drinks	Simple median	110	0.013223	0.636782	0.983433
G_Paraprevotella_RNT	ground coffee vs. any other	drinks	Weighted median	110	-0.00672634	0.66503	0.99193
G_Paraprevotella_RNT	ground coffee vs. any other	drinks	Penalised weighted median	110	0.00151471	0.634709	0.998096
G_Paraprevotella_RNT	ground coffee vs. any other	drinks	Inverse variance weighted	110	-0.458247	0.449776	0.308282
G_Paraprevotella_RNT	ground coffee vs. any other	drinks	IVW radial	110	-0.458243	0.449779	0.308289
G_Paraprevotella_RNT	ground coffee vs. any other	drinks	Inverse variance weighted (multiplicative random effects)	110	-0.458247	0.449776	0.308282
G_Paraprevotella_RNT	ground coffee vs. any other	drinks	Inverse variance weighted (fixed effects)	110	-0.458247	0.447891	0.30625
G_Paraprevotella_RNT	ground coffee vs. any other	drinks	Simple mode	110	0.326251	1.88784	0.863116
G_Paraprevotella_RNT	ground coffee vs. any other	drinks	Weighted mode	110	0.19468	1.75236	0.911745
G_Paraprevotella_RNT	ground coffee vs. any other	drinks	Weighted mode (NOME)	110	0.19468	1.83516	0.915711
G_Paraprevotella_RNT	ground coffee vs. any other	drinks	Simple mode (NOME)	110	0.326251	1.84557	0.860013
G_Paraprevotella_RNT	ground coffee vs. any other	drinks	Robust adjusted profile score (RAPS)	110	-0.448207	0.488925	0.359289
G_Paraprevotella_RNT	ground coffee vs. any other	drinks	Sign concordance test	110	0.0181818	NA	0.924097
G_Paraprevotella_RNT	ground coffee vs. any other	drinks	Unweighted regression	110	0.343232	3.98378	0.931341
G_Parasutterella_RNT	ground coffee vs. any other	drinks	Maximum likelihood	110	0.34861	0.339169	0.304027
G_Parasutterella_RNT	ground coffee vs. any other	drinks	MR Egger	110	1.50713	0.826641	0.0710393
G_Parasutterella_RNT	ground coffee vs. any other	drinks	MR Egger (bootstrap)	110	-0.304767	0.826818	0.362
G_Parasutterella_RNT	ground coffee vs. any other	drinks	Simple median	110	-0.0648448	0.503427	0.897511
G_Parasutterella_RNT	ground coffee vs. any other	drinks	Weighted median	110	-0.115208	0.47824	0.809633
G_Parasutterella_RNT	ground coffee vs. any other	drinks	Penalised weighted median	110	-0.135073	0.477034	0.777061
G_Parasutterella_RNT	ground coffee vs. any other	drinks	Inverse variance weighted	110	0.334323	0.335529	0.319053
G_Parasutterella_RNT	ground coffee vs. any other	drinks	IVW radial	110	0.334337	0.335531	0.319036
G_Parasutterella_RNT	ground coffee vs. any other	drinks	Inverse variance weighted (multiplicative random effects)	110	0.334323	0.335529	0.319053
G_Parasutterella_RNT	ground coffee vs. any other	drinks	Inverse variance weighted (fixed effects)	110	0.334323	0.329963	0.310958
G_Parasutterella_RNT	ground coffee vs. any other	drinks	Simple mode	110	-0.466971	1.36698	0.733303
G_Parasutterella_RNT	ground coffee vs. any other	drinks	Weighted mode	110	-0.513595	1.31249	0.696329
G_Parasutterella_RNT	ground coffee vs. any other	drinks	Weighted mode (NOME)	110	-0.560219	1.42491	0.694968
G_Parasutterella_RNT	ground coffee vs. any other	drinks	Simple mode (NOME)	110	-0.466971	1.43835	0.746063
G_Parasutterella_RNT	ground coffee vs. any other	drinks	Robust adjusted profile score (RAPS)	110	0.333352	0.367467	0.36432
G_Parasutterella_RNT	ground coffee vs. any other	drinks	Sign concordance test	110	-0.0363636	NA	0.775003
G_Parasutterella_RNT	ground coffee vs. any other	drinks	Unweighted regression	110	0.838448	3.98378	0.833304
G_Phascolarctobacterium_RNT	ground coffee vs. any other	drinks	Maximum likelihood	110	-0.892999	0.375226	0.0173176
G_Phascolarctobacterium_RNT	ground coffee vs. any other	drinks	MR Egger	110	-0.226682	0.916862	0.805195
G_Phascolarctobacterium_RNT	ground coffee vs. any other	drinks	MR Egger (bootstrap)	110	-0.766765	0.915502	0.208
G_Phascolarctobacterium_RNT	ground coffee vs. any other	drinks	Simple median	110	-0.817355	0.523442	0.118406
G_Phascolarctobacterium_RNT	ground coffee vs. any other	drinks	Weighted median	110	-0.793136	0.535153	0.138321
G_Phascolarctobacterium_RNT	ground coffee vs. any other	drinks	Penalised weighted median	110	-0.79139	0.52408	0.131029
G_Phascolarctobacterium_RNT	ground coffee vs. any other	drinks	Inverse variance weighted	110	-0.891805	0.366833	0.0150535
G_Phascolarctobacterium_RNT	ground coffee vs. any other	drinks	IVW radial	110	-0.891655	0.333861	0.00756852
G_Phascolarctobacterium_RNT	ground coffee vs. any other	drinks	Inverse variance weighted (multiplicative random effects)	110	-0.891805	0.333852	0.00755674
G_Phascolarctobacterium_RNT	ground coffee vs. any other	drinks	Inverse variance weighted (fixed effects)	110	-0.891805	0.366833	0.0150535
G_Phascolarctobacterium_RNT	ground coffee vs. any other	drinks	Simple mode	110	-0.675673	1.46266	0.64504
G_Phascolarctobacterium_RNT	ground coffee vs. any other	drinks	Weighted mode	110	-0.456359	1.29848	0.725925
G_Phascolarctobacterium_RNT	ground coffee vs. any other	drinks	Weighted mode (NOME)	110	-0.511188	1.48463	0.73127
G_Phascolarctobacterium_RNT	ground coffee vs. any other	drinks	Simple mode (NOME)	110	-0.675673	1.51754	0.657026
G_Phascolarctobacterium_RNT	ground coffee vs. any other	drinks	Robust adjusted profile score (RAPS)	110	-0.918825	0.399337	0.0213985
G_Phascolarctobacterium_RNT	ground coffee vs. any other	drinks	Sign concordance test	110	-0.2	NA	0.0447621
G_Phascolarctobacterium_RNT	ground coffee vs. any other	drinks	Unweighted regression	110	-0.450543	3.98378	0.909956
G_Prevotella_RNT	ground coffee vs. any other	drinks	Maximum likelihood	110	-0.329622	0.380516	0.386353
G_Prevotella_RNT	ground coffee vs. any other	drinks	MR Egger	110	-1.06827	0.930489	0.253473
G_Prevotella_RNT	ground coffee vs. any other	drinks	MR Egger (bootstrap)	110	0.34609	0.945225	0.35
G_Prevotella_RNT	ground coffee vs. any other	drinks	Simple median	110	-0.427876	0.542727	0.430473
G_Prevotella_RNT	ground coffee vs. any other	drinks	Weighted median	110	-0.503277	0.516569	0.329924
G_Prevotella_RNT	ground coffee vs. any other	drinks	Penalised weighted median	110	-0.503277	0.53731	0.348934
G_Prevotella_RNT	ground coffee vs. any other	drinks	Inverse variance weighted	110	-0.338171	0.373053	0.364674
G_Prevotella_RNT	ground coffee vs. any other	drinks	IVW radial	110	-0.338172	0.320946	0.292033
G_Prevotella_RNT	ground coffee vs. any other	drinks	Inverse variance weighted (multiplicative random effects)	110	-0.338171	0.320946	0.292034
G_Prevotella_RNT	ground coffee vs. any other	drinks	Inverse variance weighted (fixed effects)	110	-0.338171	0.373053	0.364674
G_Prevotella_RNT	ground coffee vs. any other	drinks	Simple mode	110	-0.0869728	1.52197	0.954535
G_Prevotella_RNT	ground coffee vs. any other	drinks	Weighted mode	110	-0.173187	1.36788	0.899483
G_Prevotella_RNT	ground coffee vs. any other	drinks	Weighted mode (NOME)	110	-0.173187	1.45565	0.905514
G_Prevotella_RNT	ground coffee vs. any other	drinks	Simple mode (NOME)	110	-0.0869728	1.54304	0.955155
G_Prevotella_RNT	ground coffee vs. any other	drinks	Robust adjusted profile score (RAPS)	110	-0.451518	0.406656	0.266861
G_Prevotella_RNT	ground coffee vs. any other	drinks	Sign concordance test	110	-0.109091	NA	0.294234
G_Prevotella_RNT	ground coffee vs. any other	drinks	Unweighted regression	110	-0.30072	3.98378	0.939828
G_Roseburia_RNT	ground coffee vs. any other	drinks	Maximum likelihood	110	0.116984	0.293388	0.690088
G_Roseburia_RNT	ground coffee vs. any other	drinks	MR Egger	110	0.546418	0.710667	0.443642
G_Roseburia_RNT	ground coffee vs. any other	drinks	MR Egger (bootstrap)	110	-0.191955	0.723843	0.397
G_Roseburia_RNT	ground coffee vs. any other	drinks	Simple median	110	-0.017474	0.41339	0.966283
G_Roseburia_RNT	ground coffee vs. any other	drinks	Weighted median	110	-0.164639	0.419161	0.69448
G_Roseburia_RNT	ground coffee vs. any other	drinks	Penalised weighted median	110	-0.164981	0.408838	0.686553
G_Roseburia_RNT	ground coffee vs. any other	drinks	Inverse variance weighted	110	0.111744	0.286497	0.696511
G_Roseburia_RNT	ground coffee vs. any other	drinks	IVW radial	110	0.111738	0.273787	0.683184
G_Roseburia_RNT	ground coffee vs. any other	drinks	Inverse variance weighted (multiplicative random effects)	110	0.111744	0.273787	0.68317
G_Roseburia_RNT	ground coffee vs. any other	drinks	Inverse variance weighted (fixed effects)	110	0.111744	0.286497	0.696511
G_Roseburia_RNT	ground coffee vs. any other	drinks	Simple mode	110	-0.227459	1.17953	0.847444
G_Roseburia_RNT	ground coffee vs. any other	drinks	Weighted mode	110	-0.602711	1.08648	0.580211
G_Roseburia_RNT	ground coffee vs. any other	drinks	Weighted mode (NOME)	110	-0.644406	1.18859	0.588814
G_Roseburia_RNT	ground coffee vs. any other	drinks	Simple mode (NOME)	110	-0.227459	1.20075	0.850107
G_Roseburia_RNT	ground coffee vs. any other	drinks	Robust adjusted profile score (RAPS)	110	0.0964329	0.310631	0.756225
G_Roseburia_RNT	ground coffee vs. any other	drinks	Sign concordance test	110	0	NA	1
G_Roseburia_RNT	ground coffee vs. any other	drinks	Unweighted regression	110	0.701663	3.98378	0.860192
G_Ruminococcus_RNT	ground coffee vs. any other	drinks	Maximum likelihood	110	-0.11938	0.306569	0.696974
G_Ruminococcus_RNT	ground coffee vs. any other	drinks	MR Egger	110	-0.258063	0.779418	0.741213
G_Ruminococcus_RNT	ground coffee vs. any other	drinks	MR Egger (bootstrap)	110	-0.33531	0.777342	0.343
G_Ruminococcus_RNT	ground coffee vs. any other	drinks	Simple median	110	-0.0137097	0.423423	0.97417
G_Ruminococcus_RNT	ground coffee vs. any other	drinks	Weighted median	110	-0.0289947	0.451692	0.948818
G_Ruminococcus_RNT	ground coffee vs. any other	drinks	Penalised weighted median	110	-0.0224849	0.436778	0.958944
G_Ruminococcus_RNT	ground coffee vs. any other	drinks	Inverse variance weighted	110	-0.117971	0.312806	0.706071
G_Ruminococcus_RNT	ground coffee vs. any other	drinks	IVW radial	110	-0.11797	0.312807	0.706075
G_Ruminococcus_RNT	ground coffee vs. any other	drinks	Inverse variance weighted (multiplicative random effects)	110	-0.117971	0.312806	0.706071
G_Ruminococcus_RNT	ground coffee vs. any other	drinks	Inverse variance weighted (fixed effects)	110	-0.117971	0.298179	0.692371
G_Ruminococcus_RNT	ground coffee vs. any other	drinks	Simple mode	110	0.197411	1.33433	0.882658
G_Ruminococcus_RNT	ground coffee vs. any other	drinks	Weighted mode	110	0.29984	1.21537	0.805599
G_Ruminococcus_RNT	ground coffee vs. any other	drinks	Weighted mode (NOME)	110	0.29984	1.49224	0.841126
G_Ruminococcus_RNT	ground coffee vs. any other	drinks	Simple mode (NOME)	110	0.197411	1.35563	0.884488
G_Ruminococcus_RNT	ground coffee vs. any other	drinks	Robust adjusted profile score (RAPS)	110	-0.0451292	0.339555	0.894267
G_Ruminococcus_RNT	ground coffee vs. any other	drinks	Sign concordance test	110	-0.0181818	NA	0.924097
G_Ruminococcus_RNT	ground coffee vs. any other	drinks	Unweighted regression	110	-0.0692933	3.98378	0.986122
G_Ruminococcus2_RNT	ground coffee vs. any other	drinks	Maximum likelihood	110	-0.568978	0.292259	0.051555
G_Ruminococcus2_RNT	ground coffee vs. any other	drinks	MR Egger	110	-0.899238	0.705977	0.205487
G_Ruminococcus2_RNT	ground coffee vs. any other	drinks	MR Egger (bootstrap)	110	0.0242813	0.745924	0.483
G_Ruminococcus2_RNT	ground coffee vs. any other	drinks	Simple median	110	-0.481074	0.409829	0.240458
G_Ruminococcus2_RNT	ground coffee vs. any other	drinks	Weighted median	110	-0.422248	0.407371	0.29996
G_Ruminococcus2_RNT	ground coffee vs. any other	drinks	Penalised weighted median	110	-0.419916	0.417808	0.314875
G_Ruminococcus2_RNT	ground coffee vs. any other	drinks	Inverse variance weighted	110	-0.568161	0.285237	0.0463829
G_Ruminococcus2_RNT	ground coffee vs. any other	drinks	IVW radial	110	-0.568256	0.269366	0.0348927
G_Ruminococcus2_RNT	ground coffee vs. any other	drinks	Inverse variance weighted (multiplicative random effects)	110	-0.568161	0.269358	0.034917
G_Ruminococcus2_RNT	ground coffee vs. any other	drinks	Inverse variance weighted (fixed effects)	110	-0.568161	0.285237	0.0463829
G_Ruminococcus2_RNT	ground coffee vs. any other	drinks	Simple mode	110	-0.412731	1.23059	0.737973
G_Ruminococcus2_RNT	ground coffee vs. any other	drinks	Weighted mode	110	-0.412731	1.07881	0.702775
G_Ruminococcus2_RNT	ground coffee vs. any other	drinks	Weighted mode (NOME)	110	-0.48968	1.07981	0.651098
G_Ruminococcus2_RNT	ground coffee vs. any other	drinks	Simple mode (NOME)	110	-0.412731	1.11576	0.712168
G_Ruminococcus2_RNT	ground coffee vs. any other	drinks	Robust adjusted profile score (RAPS)	110	-0.567245	0.30999	0.0672671
G_Ruminococcus2_RNT	ground coffee vs. any other	drinks	Sign concordance test	110	-0.145455	NA	0.152338
G_Ruminococcus2_RNT	ground coffee vs. any other	drinks	Unweighted regression	110	-0.610097	3.98378	0.878284
G_Senegalimassilia_RNT	ground coffee vs. any other	drinks	Maximum likelihood	110	0.323368	0.422511	0.444064
G_Senegalimassilia_RNT	ground coffee vs. any other	drinks	MR Egger	110	0.888689	1.02452	0.387635
G_Senegalimassilia_RNT	ground coffee vs. any other	drinks	MR Egger (bootstrap)	110	-0.239993	1.03752	0.406
G_Senegalimassilia_RNT	ground coffee vs. any other	drinks	Simple median	110	0.430227	0.56899	0.449575
G_Senegalimassilia_RNT	ground coffee vs. any other	drinks	Weighted median	110	0.472349	0.580928	0.416164
G_Senegalimassilia_RNT	ground coffee vs. any other	drinks	Penalised weighted median	110	0.473285	0.603898	0.433206
G_Senegalimassilia_RNT	ground coffee vs. any other	drinks	Inverse variance weighted	110	0.310882	0.413891	0.452581
G_Senegalimassilia_RNT	ground coffee vs. any other	drinks	IVW radial	110	0.310878	0.371487	0.402678
G_Senegalimassilia_RNT	ground coffee vs. any other	drinks	Inverse variance weighted (multiplicative random effects)	110	0.310882	0.371484	0.402669
G_Senegalimassilia_RNT	ground coffee vs. any other	drinks	Inverse variance weighted (fixed effects)	110	0.310882	0.413891	0.452581
G_Senegalimassilia_RNT	ground coffee vs. any other	drinks	Simple mode	110	0.425222	1.47523	0.773709
G_Senegalimassilia_RNT	ground coffee vs. any other	drinks	Weighted mode	110	0.482671	1.42249	0.735026
G_Senegalimassilia_RNT	ground coffee vs. any other	drinks	Weighted mode (NOME)	110	0.482671	1.43628	0.737475
G_Senegalimassilia_RNT	ground coffee vs. any other	drinks	Simple mode (NOME)	110	0.425222	1.51342	0.779267
G_Senegalimassilia_RNT	ground coffee vs. any other	drinks	Robust adjusted profile score (RAPS)	110	0.414773	0.450524	0.357235
G_Senegalimassilia_RNT	ground coffee vs. any other	drinks	Sign concordance test	110	0.109091	NA	0.294234
G_Senegalimassilia_RNT	ground coffee vs. any other	drinks	Unweighted regression	110	-0.14816	3.98378	0.970333
G_Sporobacter_RNT	ground coffee vs. any other	drinks	Maximum likelihood	110	0.265342	0.31553	0.400381
G_Sporobacter_RNT	ground coffee vs. any other	drinks	MR Egger	110	0.225033	0.838024	0.788805
G_Sporobacter_RNT	ground coffee vs. any other	drinks	MR Egger (bootstrap)	110	0.110819	0.8964	0.444
G_Sporobacter_RNT	ground coffee vs. any other	drinks	Simple median	110	0.135088	0.45107	0.764572
G_Sporobacter_RNT	ground coffee vs. any other	drinks	Weighted median	110	0.11647	0.454212	0.797625
G_Sporobacter_RNT	ground coffee vs. any other	drinks	Penalised weighted median	110	0.115817	0.440447	0.792586
G_Sporobacter_RNT	ground coffee vs. any other	drinks	Inverse variance weighted	110	0.250331	0.337596	0.458384
G_Sporobacter_RNT	ground coffee vs. any other	drinks	IVW radial	110	0.25035	0.337596	0.458351
G_Sporobacter_RNT	ground coffee vs. any other	drinks	Inverse variance weighted (multiplicative random effects)	110	0.250331	0.337596	0.458384
G_Sporobacter_RNT	ground coffee vs. any other	drinks	Inverse variance weighted (fixed effects)	110	0.250331	0.305147	0.41201
G_Sporobacter_RNT	ground coffee vs. any other	drinks	Simple mode	110	0.0765243	1.28802	0.952732
G_Sporobacter_RNT	ground coffee vs. any other	drinks	Weighted mode	110	0.0165858	1.15738	0.988593
G_Sporobacter_RNT	ground coffee vs. any other	drinks	Weighted mode (NOME)	110	0.0165858	1.28138	0.989696
G_Sporobacter_RNT	ground coffee vs. any other	drinks	Simple mode (NOME)	110	0.0765243	1.26809	0.95199
G_Sporobacter_RNT	ground coffee vs. any other	drinks	Robust adjusted profile score (RAPS)	110	0.192353	0.361497	0.594657
G_Sporobacter_RNT	ground coffee vs. any other	drinks	Sign concordance test	110	0.0545455	NA	0.633756
G_Sporobacter_RNT	ground coffee vs. any other	drinks	Unweighted regression	110	0.291733	3.98378	0.941623
G_Streptococcus_RNT	ground coffee vs. any other	drinks	Maximum likelihood	110	0.494198	0.310914	0.111948
G_Streptococcus_RNT	ground coffee vs. any other	drinks	MR Egger	110	0.969126	0.756767	0.203073
G_Streptococcus_RNT	ground coffee vs. any other	drinks	MR Egger (bootstrap)	110	0.409069	0.793297	0.313
G_Streptococcus_RNT	ground coffee vs. any other	drinks	Simple median	110	0.293621	0.445816	0.510143
G_Streptococcus_RNT	ground coffee vs. any other	drinks	Weighted median	110	0.317449	0.446108	0.476715
G_Streptococcus_RNT	ground coffee vs. any other	drinks	Penalised weighted median	110	0.361798	0.469156	0.440608
G_Streptococcus_RNT	ground coffee vs. any other	drinks	Inverse variance weighted	110	0.469354	0.305185	0.124065
G_Streptococcus_RNT	ground coffee vs. any other	drinks	IVW radial	110	0.469336	0.305185	0.12408
G_Streptococcus_RNT	ground coffee vs. any other	drinks	Inverse variance weighted (multiplicative random effects)	110	0.469354	0.305185	0.124065
G_Streptococcus_RNT	ground coffee vs. any other	drinks	Inverse variance weighted (fixed effects)	110	0.469354	0.302287	0.120501
G_Streptococcus_RNT	ground coffee vs. any other	drinks	Simple mode	110	-0.301352	1.24501	0.809197
G_Streptococcus_RNT	ground coffee vs. any other	drinks	Weighted mode	110	-0.256521	1.2149	0.833168
G_Streptococcus_RNT	ground coffee vs. any other	drinks	Weighted mode (NOME)	110	-0.256521	1.31402	0.845586
G_Streptococcus_RNT	ground coffee vs. any other	drinks	Simple mode (NOME)	110	-0.301352	1.25993	0.811415
G_Streptococcus_RNT	ground coffee vs. any other	drinks	Robust adjusted profile score (RAPS)	110	0.551142	0.331456	0.096354
G_Streptococcus_RNT	ground coffee vs. any other	drinks	Sign concordance test	110	0.0727273	NA	0.504685
G_Streptococcus_RNT	ground coffee vs. any other	drinks	Unweighted regression	110	0.912356	3.98378	0.818855
G_Subdoligranulum_RNT	ground coffee vs. any other	drinks	Maximum likelihood	110	0.604786	0.446981	0.17604
G_Subdoligranulum_RNT	ground coffee vs. any other	drinks	MR Egger	110	0.727602	1.18839	0.541653
G_Subdoligranulum_RNT	ground coffee vs. any other	drinks	MR Egger (bootstrap)	110	0.0641287	1.13254	0.467
G_Subdoligranulum_RNT	ground coffee vs. any other	drinks	Simple median	110	0.661864	0.639172	0.300434
G_Subdoligranulum_RNT	ground coffee vs. any other	drinks	Weighted median	110	0.567181	0.639255	0.374943
G_Subdoligranulum_RNT	ground coffee vs. any other	drinks	Penalised weighted median	110	0.709093	0.668012	0.288464
G_Subdoligranulum_RNT	ground coffee vs. any other	drinks	Inverse variance weighted	110	0.591655	0.479026	0.216786
G_Subdoligranulum_RNT	ground coffee vs. any other	drinks	IVW radial	110	0.591585	0.479034	0.216847
G_Subdoligranulum_RNT	ground coffee vs. any other	drinks	Inverse variance weighted (multiplicative random effects)	110	0.591655	0.479026	0.216786
G_Subdoligranulum_RNT	ground coffee vs. any other	drinks	Inverse variance weighted (fixed effects)	110	0.591655	0.433032	0.171842
G_Subdoligranulum_RNT	ground coffee vs. any other	drinks	Simple mode	110	3.03151	1.94606	0.122187
G_Subdoligranulum_RNT	ground coffee vs. any other	drinks	Weighted mode	110	2.8901	1.96772	0.14478
G_Subdoligranulum_RNT	ground coffee vs. any other	drinks	Weighted mode (NOME)	110	3.03151	2.11897	0.15539
G_Subdoligranulum_RNT	ground coffee vs. any other	drinks	Simple mode (NOME)	110	3.03151	2.01258	0.134888
G_Subdoligranulum_RNT	ground coffee vs. any other	drinks	Robust adjusted profile score (RAPS)	110	0.612775	0.517352	0.236238
G_Subdoligranulum_RNT	ground coffee vs. any other	drinks	Sign concordance test	110	0.0909091	NA	0.390927
G_Subdoligranulum_RNT	ground coffee vs. any other	drinks	Unweighted regression	110	0.586107	3.98378	0.883035
G_Sutterella_RNT	ground coffee vs. any other	drinks	Maximum likelihood	110	-0.263588	0.374875	0.48197
G_Sutterella_RNT	ground coffee vs. any other	drinks	MR Egger	110	1.51522	0.914523	0.100454
G_Sutterella_RNT	ground coffee vs. any other	drinks	MR Egger (bootstrap)	110	-1.23413	0.912992	0.085
G_Sutterella_RNT	ground coffee vs. any other	drinks	Simple median	110	-0.226014	0.520084	0.663873
G_Sutterella_RNT	ground coffee vs. any other	drinks	Weighted median	110	-0.243995	0.530158	0.645351
G_Sutterella_RNT	ground coffee vs. any other	drinks	Penalised weighted median	110	-0.232122	0.51584	0.652719
G_Sutterella_RNT	ground coffee vs. any other	drinks	Inverse variance weighted	110	-0.270961	0.366213	0.459362
G_Sutterella_RNT	ground coffee vs. any other	drinks	IVW radial	110	-0.270951	0.349549	0.438255
G_Sutterella_RNT	ground coffee vs. any other	drinks	Inverse variance weighted (multiplicative random effects)	110	-0.270961	0.349547	0.438236
G_Sutterella_RNT	ground coffee vs. any other	drinks	Inverse variance weighted (fixed effects)	110	-0.270961	0.366213	0.459362
G_Sutterella_RNT	ground coffee vs. any other	drinks	Simple mode	110	-0.492886	1.38377	0.722386
G_Sutterella_RNT	ground coffee vs. any other	drinks	Weighted mode	110	-0.438262	1.36415	0.74862
G_Sutterella_RNT	ground coffee vs. any other	drinks	Weighted mode (NOME)	110	-0.492886	1.44072	0.732926
G_Sutterella_RNT	ground coffee vs. any other	drinks	Simple mode (NOME)	110	-0.492886	1.5061	0.7441
G_Sutterella_RNT	ground coffee vs. any other	drinks	Robust adjusted profile score (RAPS)	110	-0.263502	0.397373	0.50726
G_Sutterella_RNT	ground coffee vs. any other	drinks	Sign concordance test	110	-0.0545455	NA	0.633756
G_Sutterella_RNT	ground coffee vs. any other	drinks	Unweighted regression	110	0.645928	3.98378	0.871196
G_unclassified_C_Clostridia_RNT	ground coffee vs. any other	drinks	Maximum likelihood	110	0.406854	0.353169	0.249318
G_unclassified_C_Clostridia_RNT	ground coffee vs. any other	drinks	MR Egger	110	1.008	0.875423	0.252094
G_unclassified_C_Clostridia_RNT	ground coffee vs. any other	drinks	MR Egger (bootstrap)	110	-0.48764	0.887901	0.301
G_unclassified_C_Clostridia_RNT	ground coffee vs. any other	drinks	Simple median	110	0.418649	0.484315	0.38736
G_unclassified_C_Clostridia_RNT	ground coffee vs. any other	drinks	Weighted median	110	0.164366	0.498102	0.741411
G_unclassified_C_Clostridia_RNT	ground coffee vs. any other	drinks	Penalised weighted median	110	0.142359	0.497878	0.774931
G_unclassified_C_Clostridia_RNT	ground coffee vs. any other	drinks	Inverse variance weighted	110	0.386152	0.354073	0.275449
G_unclassified_C_Clostridia_RNT	ground coffee vs. any other	drinks	IVW radial	110	0.386147	0.354076	0.275458
G_unclassified_C_Clostridia_RNT	ground coffee vs. any other	drinks	Inverse variance weighted (multiplicative random effects)	110	0.386152	0.354073	0.275449
G_unclassified_C_Clostridia_RNT	ground coffee vs. any other	drinks	Inverse variance weighted (fixed effects)	110	0.386152	0.343518	0.260966
G_unclassified_C_Clostridia_RNT	ground coffee vs. any other	drinks	Simple mode	110	1.17496	1.45461	0.420992
G_unclassified_C_Clostridia_RNT	ground coffee vs. any other	drinks	Weighted mode	110	-0.297269	1.41409	0.83389
G_unclassified_C_Clostridia_RNT	ground coffee vs. any other	drinks	Weighted mode (NOME)	110	-0.297269	1.38693	0.830686
G_unclassified_C_Clostridia_RNT	ground coffee vs. any other	drinks	Simple mode (NOME)	110	1.17496	1.40852	0.406003
G_unclassified_C_Clostridia_RNT	ground coffee vs. any other	drinks	Robust adjusted profile score (RAPS)	110	0.331211	0.371062	0.37207
G_unclassified_C_Clostridia_RNT	ground coffee vs. any other	drinks	Sign concordance test	110	0.0545455	NA	0.633756
G_unclassified_C_Clostridia_RNT	ground coffee vs. any other	drinks	Unweighted regression	110	0.559953	3.98378	0.888219
G_unclassified_F_Coriobacteriaceae_RNT	ground coffee vs. any other	drinks	Maximum likelihood	110	0.204583	0.335175	0.541612
G_unclassified_F_Coriobacteriaceae_RNT	ground coffee vs. any other	drinks	MR Egger	110	0.270352	0.80931	0.738988
G_unclassified_F_Coriobacteriaceae_RNT	ground coffee vs. any other	drinks	MR Egger (bootstrap)	110	0.16698	0.855984	0.412
G_unclassified_F_Coriobacteriaceae_RNT	ground coffee vs. any other	drinks	Simple median	110	0.0893796	0.467347	0.848331
G_unclassified_F_Coriobacteriaceae_RNT	ground coffee vs. any other	drinks	Weighted median	110	0.219986	0.468479	0.638658
G_unclassified_F_Coriobacteriaceae_RNT	ground coffee vs. any other	drinks	Penalised weighted median	110	0.205111	0.464281	0.658647
G_unclassified_F_Coriobacteriaceae_RNT	ground coffee vs. any other	drinks	Inverse variance weighted	110	0.197548	0.32691	0.545651
G_unclassified_F_Coriobacteriaceae_RNT	ground coffee vs. any other	drinks	IVW radial	110	0.197547	0.320913	0.538173
G_unclassified_F_Coriobacteriaceae_RNT	ground coffee vs. any other	drinks	Inverse variance weighted (multiplicative random effects)	110	0.197548	0.320912	0.53817
G_unclassified_F_Coriobacteriaceae_RNT	ground coffee vs. any other	drinks	Inverse variance weighted (fixed effects)	110	0.197548	0.32691	0.545651
G_unclassified_F_Coriobacteriaceae_RNT	ground coffee vs. any other	drinks	Simple mode	110	-0.320181	1.20465	0.790906
G_unclassified_F_Coriobacteriaceae_RNT	ground coffee vs. any other	drinks	Weighted mode	110	-0.00410008	1.14734	0.997155
G_unclassified_F_Coriobacteriaceae_RNT	ground coffee vs. any other	drinks	Weighted mode (NOME)	110	-0.00410008	1.24572	0.99738
G_unclassified_F_Coriobacteriaceae_RNT	ground coffee vs. any other	drinks	Simple mode (NOME)	110	-0.320181	1.31178	0.807626
G_unclassified_F_Coriobacteriaceae_RNT	ground coffee vs. any other	drinks	Robust adjusted profile score (RAPS)	110	0.166344	0.354103	0.638524
G_unclassified_F_Coriobacteriaceae_RNT	ground coffee vs. any other	drinks	Sign concordance test	110	0.0181818	NA	0.924097
G_unclassified_F_Coriobacteriaceae_RNT	ground coffee vs. any other	drinks	Unweighted regression	110	-0.210759	3.98378	0.957808
G_unclassified_F_Erysipelotrichaceae_RNT	ground coffee vs. any other	drinks	Maximum likelihood	110	0.118459	0.410601	0.772962
G_unclassified_F_Erysipelotrichaceae_RNT	ground coffee vs. any other	drinks	MR Egger	110	0.0743773	1.06625	0.944517
G_unclassified_F_Erysipelotrichaceae_RNT	ground coffee vs. any other	drinks	MR Egger (bootstrap)	110	0.455915	1.05554	0.326
G_unclassified_F_Erysipelotrichaceae_RNT	ground coffee vs. any other	drinks	Simple median	110	0.504881	0.604881	0.403899
G_unclassified_F_Erysipelotrichaceae_RNT	ground coffee vs. any other	drinks	Weighted median	110	0.583997	0.618257	0.344871
G_unclassified_F_Erysipelotrichaceae_RNT	ground coffee vs. any other	drinks	Penalised weighted median	110	0.595223	0.601136	0.322095
G_unclassified_F_Erysipelotrichaceae_RNT	ground coffee vs. any other	drinks	Inverse variance weighted	110	0.111687	0.428075	0.794166
G_unclassified_F_Erysipelotrichaceae_RNT	ground coffee vs. any other	drinks	IVW radial	110	0.11169	0.428075	0.794161
G_unclassified_F_Erysipelotrichaceae_RNT	ground coffee vs. any other	drinks	Inverse variance weighted (multiplicative random effects)	110	0.111687	0.428075	0.794166
G_unclassified_F_Erysipelotrichaceae_RNT	ground coffee vs. any other	drinks	Inverse variance weighted (fixed effects)	110	0.111687	0.398403	0.779219
G_unclassified_F_Erysipelotrichaceae_RNT	ground coffee vs. any other	drinks	Simple mode	110	0.852778	1.62113	0.599929
G_unclassified_F_Erysipelotrichaceae_RNT	ground coffee vs. any other	drinks	Weighted mode	110	0.916475	1.59395	0.566496
G_unclassified_F_Erysipelotrichaceae_RNT	ground coffee vs. any other	drinks	Weighted mode (NOME)	110	0.916475	1.74542	0.600598
G_unclassified_F_Erysipelotrichaceae_RNT	ground coffee vs. any other	drinks	Simple mode (NOME)	110	0.852778	1.65461	0.607321
G_unclassified_F_Erysipelotrichaceae_RNT	ground coffee vs. any other	drinks	Robust adjusted profile score (RAPS)	110	0.126697	0.456175	0.781214
G_unclassified_F_Erysipelotrichaceae_RNT	ground coffee vs. any other	drinks	Sign concordance test	110	0.0909091	NA	0.390927
G_unclassified_F_Erysipelotrichaceae_RNT	ground coffee vs. any other	drinks	Unweighted regression	110	0.0473924	3.98378	0.990508
G_unclassified_F_Lachnospiraceae_RNT	ground coffee vs. any other	drinks	Maximum likelihood	110	0.17111	0.297754	0.565516
G_unclassified_F_Lachnospiraceae_RNT	ground coffee vs. any other	drinks	MR Egger	110	0.88807	0.718345	0.219039
G_unclassified_F_Lachnospiraceae_RNT	ground coffee vs. any other	drinks	MR Egger (bootstrap)	110	-0.256045	0.74525	0.359
G_unclassified_F_Lachnospiraceae_RNT	ground coffee vs. any other	drinks	Simple median	110	0.00698376	0.441836	0.987389
G_unclassified_F_Lachnospiraceae_RNT	ground coffee vs. any other	drinks	Weighted median	110	0.0937212	0.424422	0.825232
G_unclassified_F_Lachnospiraceae_RNT	ground coffee vs. any other	drinks	Penalised weighted median	110	0.0788416	0.4344	0.855979
G_unclassified_F_Lachnospiraceae_RNT	ground coffee vs. any other	drinks	Inverse variance weighted	110	0.164698	0.290008	0.570096
G_unclassified_F_Lachnospiraceae_RNT	ground coffee vs. any other	drinks	IVW radial	110	0.164693	0.289563	0.569517
G_unclassified_F_Lachnospiraceae_RNT	ground coffee vs. any other	drinks	Inverse variance weighted (multiplicative random effects)	110	0.164698	0.289563	0.569504
G_unclassified_F_Lachnospiraceae_RNT	ground coffee vs. any other	drinks	Inverse variance weighted (fixed effects)	110	0.164698	0.290008	0.570096
G_unclassified_F_Lachnospiraceae_RNT	ground coffee vs. any other	drinks	Simple mode	110	-0.27187	1.26879	0.830733
G_unclassified_F_Lachnospiraceae_RNT	ground coffee vs. any other	drinks	Weighted mode	110	-0.0437198	1.16851	0.970222
G_unclassified_F_Lachnospiraceae_RNT	ground coffee vs. any other	drinks	Weighted mode (NOME)	110	-0.0437198	1.25984	0.97238
G_unclassified_F_Lachnospiraceae_RNT	ground coffee vs. any other	drinks	Simple mode (NOME)	110	-0.27187	1.32079	0.837301
G_unclassified_F_Lachnospiraceae_RNT	ground coffee vs. any other	drinks	Robust adjusted profile score (RAPS)	110	0.256582	0.323715	0.428002
G_unclassified_F_Lachnospiraceae_RNT	ground coffee vs. any other	drinks	Sign concordance test	110	0	NA	1
G_unclassified_F_Lachnospiraceae_RNT	ground coffee vs. any other	drinks	Unweighted regression	110	0.357718	3.98378	0.928451
G_unclassified_F_Porphyromonadaceae_RNT	ground coffee vs. any other	drinks	Maximum likelihood	110	-0.240386	0.365424	0.510648
G_unclassified_F_Porphyromonadaceae_RNT	ground coffee vs. any other	drinks	MR Egger	110	-0.90606	0.886731	0.30916
G_unclassified_F_Porphyromonadaceae_RNT	ground coffee vs. any other	drinks	MR Egger (bootstrap)	110	0.254595	0.936685	0.374
G_unclassified_F_Porphyromonadaceae_RNT	ground coffee vs. any other	drinks	Simple median	110	-0.387617	0.504536	0.442331
G_unclassified_F_Porphyromonadaceae_RNT	ground coffee vs. any other	drinks	Weighted median	110	-0.503543	0.508343	0.321901
G_unclassified_F_Porphyromonadaceae_RNT	ground coffee vs. any other	drinks	Penalised weighted median	110	-0.556843	0.515102	0.279682
G_unclassified_F_Porphyromonadaceae_RNT	ground coffee vs. any other	drinks	Inverse variance weighted	110	-0.243629	0.356965	0.494923
G_unclassified_F_Porphyromonadaceae_RNT	ground coffee vs. any other	drinks	IVW radial	110	-0.243628	0.334137	0.465924
G_unclassified_F_Porphyromonadaceae_RNT	ground coffee vs. any other	drinks	Inverse variance weighted (multiplicative random effects)	110	-0.243629	0.334137	0.465923
G_unclassified_F_Porphyromonadaceae_RNT	ground coffee vs. any other	drinks	Inverse variance weighted (fixed effects)	110	-0.243629	0.356965	0.494923
G_unclassified_F_Porphyromonadaceae_RNT	ground coffee vs. any other	drinks	Simple mode	110	-1.43934	1.44283	0.320693
G_unclassified_F_Porphyromonadaceae_RNT	ground coffee vs. any other	drinks	Weighted mode	110	-1.14629	1.26226	0.365813
G_unclassified_F_Porphyromonadaceae_RNT	ground coffee vs. any other	drinks	Weighted mode (NOME)	110	-1.24398	1.4248	0.384534
G_unclassified_F_Porphyromonadaceae_RNT	ground coffee vs. any other	drinks	Simple mode (NOME)	110	-1.43934	1.36061	0.292457
G_unclassified_F_Porphyromonadaceae_RNT	ground coffee vs. any other	drinks	Robust adjusted profile score (RAPS)	110	-0.349921	0.387403	0.366395
G_unclassified_F_Porphyromonadaceae_RNT	ground coffee vs. any other	drinks	Sign concordance test	110	-0.0727273	NA	0.504685
G_unclassified_F_Porphyromonadaceae_RNT	ground coffee vs. any other	drinks	Unweighted regression	110	-0.703685	3.98378	0.859793
G_unclassified_F_Prevotellaceae_RNT	ground coffee vs. any other	drinks	Maximum likelihood	110	0.392181	0.707144	0.579169
G_unclassified_F_Prevotellaceae_RNT	ground coffee vs. any other	drinks	MR Egger	110	-1.31294	1.72668	0.448682
G_unclassified_F_Prevotellaceae_RNT	ground coffee vs. any other	drinks	MR Egger (bootstrap)	110	2.02423	1.70962	0.113
G_unclassified_F_Prevotellaceae_RNT	ground coffee vs. any other	drinks	Simple median	110	0.859992	1.00932	0.394184
G_unclassified_F_Prevotellaceae_RNT	ground coffee vs. any other	drinks	Weighted median	110	0.804572	0.982108	0.412655
G_unclassified_F_Prevotellaceae_RNT	ground coffee vs. any other	drinks	Penalised weighted median	110	0.825894	1.00066	0.409176
G_unclassified_F_Prevotellaceae_RNT	ground coffee vs. any other	drinks	Inverse variance weighted	110	0.387667	0.692828	0.575791
G_unclassified_F_Prevotellaceae_RNT	ground coffee vs. any other	drinks	IVW radial	110	0.387621	0.633377	0.540544
G_unclassified_F_Prevotellaceae_RNT	ground coffee vs. any other	drinks	Inverse variance weighted (multiplicative random effects)	110	0.387667	0.633373	0.540493
G_unclassified_F_Prevotellaceae_RNT	ground coffee vs. any other	drinks	Inverse variance weighted (fixed effects)	110	0.387667	0.692828	0.575791
G_unclassified_F_Prevotellaceae_RNT	ground coffee vs. any other	drinks	Simple mode	110	1.61596	2.57387	0.531426
G_unclassified_F_Prevotellaceae_RNT	ground coffee vs. any other	drinks	Weighted mode	110	0.892101	2.52728	0.724778
G_unclassified_F_Prevotellaceae_RNT	ground coffee vs. any other	drinks	Weighted mode (NOME)	110	0.892101	2.60953	0.733113
G_unclassified_F_Prevotellaceae_RNT	ground coffee vs. any other	drinks	Simple mode (NOME)	110	1.61596	2.65465	0.543971
G_unclassified_F_Prevotellaceae_RNT	ground coffee vs. any other	drinks	Robust adjusted profile score (RAPS)	110	0.542337	0.754038	0.47199
G_unclassified_F_Prevotellaceae_RNT	ground coffee vs. any other	drinks	Sign concordance test	110	0.0909091	NA	0.390927
G_unclassified_F_Prevotellaceae_RNT	ground coffee vs. any other	drinks	Unweighted regression	110	-1.92182	3.98378	0.629513
G_unclassified_F_Rhodospirillaceae_RNT	ground coffee vs. any other	drinks	Maximum likelihood	110	-0.518331	0.413184	0.209667
G_unclassified_F_Rhodospirillaceae_RNT	ground coffee vs. any other	drinks	MR Egger	110	0.208588	1.12088	0.852721
G_unclassified_F_Rhodospirillaceae_RNT	ground coffee vs. any other	drinks	MR Egger (bootstrap)	110	-0.732807	1.04359	0.245
G_unclassified_F_Rhodospirillaceae_RNT	ground coffee vs. any other	drinks	Simple median	110	-0.972657	0.608857	0.110151
G_unclassified_F_Rhodospirillaceae_RNT	ground coffee vs. any other	drinks	Weighted median	110	-0.95055	0.580395	0.101471
G_unclassified_F_Rhodospirillaceae_RNT	ground coffee vs. any other	drinks	Penalised weighted median	110	-0.966167	0.590406	0.101747
G_unclassified_F_Rhodospirillaceae_RNT	ground coffee vs. any other	drinks	Inverse variance weighted	110	-0.516084	0.447322	0.248615
G_unclassified_F_Rhodospirillaceae_RNT	ground coffee vs. any other	drinks	IVW radial	110	-0.51617	0.447332	0.248548
G_unclassified_F_Rhodospirillaceae_RNT	ground coffee vs. any other	drinks	Inverse variance weighted (multiplicative random effects)	110	-0.516084	0.447322	0.248615
G_unclassified_F_Rhodospirillaceae_RNT	ground coffee vs. any other	drinks	Inverse variance weighted (fixed effects)	110	-0.516084	0.400118	0.19711
G_unclassified_F_Rhodospirillaceae_RNT	ground coffee vs. any other	drinks	Simple mode	110	-0.982108	1.81893	0.590341
G_unclassified_F_Rhodospirillaceae_RNT	ground coffee vs. any other	drinks	Weighted mode	110	-0.982108	1.56994	0.532905
G_unclassified_F_Rhodospirillaceae_RNT	ground coffee vs. any other	drinks	Weighted mode (NOME)	110	-0.982108	1.74315	0.574313
G_unclassified_F_Rhodospirillaceae_RNT	ground coffee vs. any other	drinks	Simple mode (NOME)	110	-0.982108	1.74504	0.574727
G_unclassified_F_Rhodospirillaceae_RNT	ground coffee vs. any other	drinks	Robust adjusted profile score (RAPS)	110	-0.452931	0.480321	0.345693
G_unclassified_F_Rhodospirillaceae_RNT	ground coffee vs. any other	drinks	Sign concordance test	110	-0.127273	NA	0.214977
G_unclassified_F_Rhodospirillaceae_RNT	ground coffee vs. any other	drinks	Unweighted regression	110	-0.0235837	3.98378	0.995277
G_unclassified_F_Ruminococcaceae_RNT	ground coffee vs. any other	drinks	Maximum likelihood	110	-0.138859	0.298148	0.641402
G_unclassified_F_Ruminococcaceae_RNT	ground coffee vs. any other	drinks	MR Egger	110	-0.699712	0.79246	0.379218
G_unclassified_F_Ruminococcaceae_RNT	ground coffee vs. any other	drinks	MR Egger (bootstrap)	110	-0.0248944	0.779087	0.496
G_unclassified_F_Ruminococcaceae_RNT	ground coffee vs. any other	drinks	Simple median	110	0.039373	0.417319	0.924833
G_unclassified_F_Ruminococcaceae_RNT	ground coffee vs. any other	drinks	Weighted median	110	-0.110027	0.413699	0.79027
G_unclassified_F_Ruminococcaceae_RNT	ground coffee vs. any other	drinks	Penalised weighted median	110	-0.30226	0.429584	0.481674
G_unclassified_F_Ruminococcaceae_RNT	ground coffee vs. any other	drinks	Inverse variance weighted	110	-0.136563	0.318623	0.668211
G_unclassified_F_Ruminococcaceae_RNT	ground coffee vs. any other	drinks	IVW radial	110	-0.136558	0.318624	0.668225
G_unclassified_F_Ruminococcaceae_RNT	ground coffee vs. any other	drinks	Inverse variance weighted (multiplicative random effects)	110	-0.136563	0.318623	0.668211
G_unclassified_F_Ruminococcaceae_RNT	ground coffee vs. any other	drinks	Inverse variance weighted (fixed effects)	110	-0.136563	0.288698	0.63619
G_unclassified_F_Ruminococcaceae_RNT	ground coffee vs. any other	drinks	Simple mode	110	0.59929	1.18596	0.614353
G_unclassified_F_Ruminococcaceae_RNT	ground coffee vs. any other	drinks	Weighted mode	110	0.449538	1.11632	0.687959
G_unclassified_F_Ruminococcaceae_RNT	ground coffee vs. any other	drinks	Weighted mode (NOME)	110	0.499455	1.15535	0.66638
G_unclassified_F_Ruminococcaceae_RNT	ground coffee vs. any other	drinks	Simple mode (NOME)	110	0.59929	1.18549	0.614213
G_unclassified_F_Ruminococcaceae_RNT	ground coffee vs. any other	drinks	Robust adjusted profile score (RAPS)	110	-0.246871	0.331755	0.456793
G_unclassified_F_Ruminococcaceae_RNT	ground coffee vs. any other	drinks	Sign concordance test	110	0	NA	1
G_unclassified_F_Ruminococcaceae_RNT	ground coffee vs. any other	drinks	Unweighted regression	110	-0.601466	3.98378	0.879992
G_unclassified_K_Bacteria_RNT	ground coffee vs. any other	drinks	Maximum likelihood	110	0.286486	0.327374	0.381518
G_unclassified_K_Bacteria_RNT	ground coffee vs. any other	drinks	MR Egger	110	-0.654609	0.792705	0.410743
G_unclassified_K_Bacteria_RNT	ground coffee vs. any other	drinks	MR Egger (bootstrap)	110	0.434032	0.819142	0.29
G_unclassified_K_Bacteria_RNT	ground coffee vs. any other	drinks	Simple median	110	0.027135	0.455953	0.952544
G_unclassified_K_Bacteria_RNT	ground coffee vs. any other	drinks	Weighted median	110	-0.0465353	0.453635	0.918294
G_unclassified_K_Bacteria_RNT	ground coffee vs. any other	drinks	Penalised weighted median	110	-0.0465353	0.46733	0.92068
G_unclassified_K_Bacteria_RNT	ground coffee vs. any other	drinks	Inverse variance weighted	110	0.280617	0.319613	0.379949
G_unclassified_K_Bacteria_RNT	ground coffee vs. any other	drinks	IVW radial	110	0.280612	0.307124	0.360887
G_unclassified_K_Bacteria_RNT	ground coffee vs. any other	drinks	Inverse variance weighted (multiplicative random effects)	110	0.280617	0.307122	0.360875
G_unclassified_K_Bacteria_RNT	ground coffee vs. any other	drinks	Inverse variance weighted (fixed effects)	110	0.280617	0.319613	0.379949
G_unclassified_K_Bacteria_RNT	ground coffee vs. any other	drinks	Simple mode	110	-0.431996	1.30919	0.742054
G_unclassified_K_Bacteria_RNT	ground coffee vs. any other	drinks	Weighted mode	110	-0.603172	1.32631	0.650177
G_unclassified_K_Bacteria_RNT	ground coffee vs. any other	drinks	Weighted mode (NOME)	110	-0.645966	1.25472	0.607715
G_unclassified_K_Bacteria_RNT	ground coffee vs. any other	drinks	Simple mode (NOME)	110	-0.431996	1.33523	0.746908
G_unclassified_K_Bacteria_RNT	ground coffee vs. any other	drinks	Robust adjusted profile score (RAPS)	110	0.234712	0.346626	0.498322
G_unclassified_K_Bacteria_RNT	ground coffee vs. any other	drinks	Sign concordance test	110	0	NA	1
G_unclassified_K_Bacteria_RNT	ground coffee vs. any other	drinks	Unweighted regression	110	-0.0179602	3.98378	0.996403
G_unclassified_O_Bacteroidales_RNT	ground coffee vs. any other	drinks	Maximum likelihood	110	0.508204	0.653362	0.43667
G_unclassified_O_Bacteroidales_RNT	ground coffee vs. any other	drinks	MR Egger	110	0.319442	1.58294	0.840451
G_unclassified_O_Bacteroidales_RNT	ground coffee vs. any other	drinks	MR Egger (bootstrap)	110	0.215682	1.6359	0.445
G_unclassified_O_Bacteroidales_RNT	ground coffee vs. any other	drinks	Simple median	110	0.0960503	0.915577	0.91645
G_unclassified_O_Bacteroidales_RNT	ground coffee vs. any other	drinks	Weighted median	110	0.524242	0.91192	0.565375
G_unclassified_O_Bacteroidales_RNT	ground coffee vs. any other	drinks	Penalised weighted median	110	0.586801	0.886657	0.508091
G_unclassified_O_Bacteroidales_RNT	ground coffee vs. any other	drinks	Inverse variance weighted	110	0.503223	0.639477	0.431324
G_unclassified_O_Bacteroidales_RNT	ground coffee vs. any other	drinks	IVW radial	110	0.503193	0.576943	0.383115
G_unclassified_O_Bacteroidales_RNT	ground coffee vs. any other	drinks	Inverse variance weighted (multiplicative random effects)	110	0.503223	0.576942	0.383086
G_unclassified_O_Bacteroidales_RNT	ground coffee vs. any other	drinks	Inverse variance weighted (fixed effects)	110	0.503223	0.639477	0.431324
G_unclassified_O_Bacteroidales_RNT	ground coffee vs. any other	drinks	Simple mode	110	2.06036	2.67938	0.443576
G_unclassified_O_Bacteroidales_RNT	ground coffee vs. any other	drinks	Weighted mode	110	1.87188	2.4553	0.447478
G_unclassified_O_Bacteroidales_RNT	ground coffee vs. any other	drinks	Weighted mode (NOME)	110	1.96612	2.52175	0.437279
G_unclassified_O_Bacteroidales_RNT	ground coffee vs. any other	drinks	Simple mode (NOME)	110	2.06036	2.57023	0.424515
G_unclassified_O_Bacteroidales_RNT	ground coffee vs. any other	drinks	Robust adjusted profile score (RAPS)	110	0.500537	0.695273	0.471578
G_unclassified_O_Bacteroidales_RNT	ground coffee vs. any other	drinks	Sign concordance test	110	0.0181818	NA	0.924097
G_unclassified_O_Bacteroidales_RNT	ground coffee vs. any other	drinks	Unweighted regression	110	-0.659228	3.98378	0.868568
G_unclassified_O_Clostridiales_RNT	ground coffee vs. any other	drinks	Maximum likelihood	110	0.0549094	0.290742	0.850203
G_unclassified_O_Clostridiales_RNT	ground coffee vs. any other	drinks	MR Egger	110	-0.459801	0.705296	0.515834
G_unclassified_O_Clostridiales_RNT	ground coffee vs. any other	drinks	MR Egger (bootstrap)	110	0.27446	0.715432	0.353
G_unclassified_O_Clostridiales_RNT	ground coffee vs. any other	drinks	Simple median	110	0.114551	0.403763	0.776634
G_unclassified_O_Clostridiales_RNT	ground coffee vs. any other	drinks	Weighted median	110	0.00240957	0.41124	0.995325
G_unclassified_O_Clostridiales_RNT	ground coffee vs. any other	drinks	Penalised weighted median	110	-0.0165742	0.422971	0.968743
G_unclassified_O_Clostridiales_RNT	ground coffee vs. any other	drinks	Inverse variance weighted	110	0.052817	0.283597	0.852257
G_unclassified_O_Clostridiales_RNT	ground coffee vs. any other	drinks	IVW radial	110	0.0528175	0.283597	0.852255
G_unclassified_O_Clostridiales_RNT	ground coffee vs. any other	drinks	Inverse variance weighted (multiplicative random effects)	110	0.052817	0.283597	0.852257
G_unclassified_O_Clostridiales_RNT	ground coffee vs. any other	drinks	Inverse variance weighted (fixed effects)	110	0.052817	0.283249	0.852077
G_unclassified_O_Clostridiales_RNT	ground coffee vs. any other	drinks	Simple mode	110	-0.00942758	1.09916	0.993172
G_unclassified_O_Clostridiales_RNT	ground coffee vs. any other	drinks	Weighted mode	110	-0.21607	1.01528	0.831866
G_unclassified_O_Clostridiales_RNT	ground coffee vs. any other	drinks	Weighted mode (NOME)	110	-0.21607	1.11977	0.84735
G_unclassified_O_Clostridiales_RNT	ground coffee vs. any other	drinks	Simple mode (NOME)	110	-0.00942758	1.11002	0.993239
G_unclassified_O_Clostridiales_RNT	ground coffee vs. any other	drinks	Robust adjusted profile score (RAPS)	110	-0.00618814	0.306365	0.983885
G_unclassified_O_Clostridiales_RNT	ground coffee vs. any other	drinks	Sign concordance test	110	0.0181818	NA	0.924097
G_unclassified_O_Clostridiales_RNT	ground coffee vs. any other	drinks	Unweighted regression	110	-0.310202	3.98378	0.937934
G_unclassified_P_Bacteroidetes_RNT	ground coffee vs. any other	drinks	Maximum likelihood	110	0.152057	0.545328	0.780371
G_unclassified_P_Bacteroidetes_RNT	ground coffee vs. any other	drinks	MR Egger	110	-2.28727	1.32133	0.0863017
G_unclassified_P_Bacteroidetes_RNT	ground coffee vs. any other	drinks	MR Egger (bootstrap)	110	1.113	1.38892	0.22
G_unclassified_P_Bacteroidetes_RNT	ground coffee vs. any other	drinks	Simple median	110	1.16425	0.742788	0.117021
G_unclassified_P_Bacteroidetes_RNT	ground coffee vs. any other	drinks	Weighted median	110	0.787764	0.760196	0.300079
G_unclassified_P_Bacteroidetes_RNT	ground coffee vs. any other	drinks	Penalised weighted median	110	0.855639	0.727719	0.239682
G_unclassified_P_Bacteroidetes_RNT	ground coffee vs. any other	drinks	Inverse variance weighted	110	0.150376	0.533009	0.777846
G_unclassified_P_Bacteroidetes_RNT	ground coffee vs. any other	drinks	IVW radial	110	0.15038	0.498258	0.762796
G_unclassified_P_Bacteroidetes_RNT	ground coffee vs. any other	drinks	Inverse variance weighted (multiplicative random effects)	110	0.150376	0.498258	0.762802
G_unclassified_P_Bacteroidetes_RNT	ground coffee vs. any other	drinks	Inverse variance weighted (fixed effects)	110	0.150376	0.533009	0.777846
G_unclassified_P_Bacteroidetes_RNT	ground coffee vs. any other	drinks	Simple mode	110	1.77755	2.25596	0.432445
G_unclassified_P_Bacteroidetes_RNT	ground coffee vs. any other	drinks	Weighted mode	110	1.69369	2.07895	0.417028
G_unclassified_P_Bacteroidetes_RNT	ground coffee vs. any other	drinks	Weighted mode (NOME)	110	1.77755	2.23554	0.428265
G_unclassified_P_Bacteroidetes_RNT	ground coffee vs. any other	drinks	Simple mode (NOME)	110	1.77755	2.29505	0.440303
G_unclassified_P_Bacteroidetes_RNT	ground coffee vs. any other	drinks	Robust adjusted profile score (RAPS)	110	0.204114	0.578547	0.724235
G_unclassified_P_Bacteroidetes_RNT	ground coffee vs. any other	drinks	Sign concordance test	110	0.109091	NA	0.294234
G_unclassified_P_Bacteroidetes_RNT	ground coffee vs. any other	drinks	Unweighted regression	110	-0.661515	3.98378	0.868116
G_unclassified_P_Firmicutes_RNT	ground coffee vs. any other	drinks	Maximum likelihood	110	0.299211	0.318716	0.347832
G_unclassified_P_Firmicutes_RNT	ground coffee vs. any other	drinks	MR Egger	110	0.204459	0.776594	0.792839
G_unclassified_P_Firmicutes_RNT	ground coffee vs. any other	drinks	MR Egger (bootstrap)	110	0.005376	0.830805	0.482
G_unclassified_P_Firmicutes_RNT	ground coffee vs. any other	drinks	Simple median	110	0.0482515	0.454563	0.915464
G_unclassified_P_Firmicutes_RNT	ground coffee vs. any other	drinks	Weighted median	110	0.0138272	0.446204	0.975279
G_unclassified_P_Firmicutes_RNT	ground coffee vs. any other	drinks	Penalised weighted median	110	-0.00360105	0.458881	0.993739
G_unclassified_P_Firmicutes_RNT	ground coffee vs. any other	drinks	Inverse variance weighted	110	0.287576	0.31253	0.357492
G_unclassified_P_Firmicutes_RNT	ground coffee vs. any other	drinks	IVW radial	110	0.287565	0.312532	0.357512
G_unclassified_P_Firmicutes_RNT	ground coffee vs. any other	drinks	Inverse variance weighted (multiplicative random effects)	110	0.287576	0.31253	0.357492
G_unclassified_P_Firmicutes_RNT	ground coffee vs. any other	drinks	Inverse variance weighted (fixed effects)	110	0.287576	0.310468	0.354308
G_unclassified_P_Firmicutes_RNT	ground coffee vs. any other	drinks	Simple mode	110	-0.0577163	1.23224	0.962728
G_unclassified_P_Firmicutes_RNT	ground coffee vs. any other	drinks	Weighted mode	110	-0.0577163	1.1555	0.960254
G_unclassified_P_Firmicutes_RNT	ground coffee vs. any other	drinks	Weighted mode (NOME)	110	-0.0577163	1.24418	0.963085
G_unclassified_P_Firmicutes_RNT	ground coffee vs. any other	drinks	Simple mode (NOME)	110	-0.0577163	1.42347	0.967732
G_unclassified_P_Firmicutes_RNT	ground coffee vs. any other	drinks	Robust adjusted profile score (RAPS)	110	0.270686	0.341681	0.428233
G_unclassified_P_Firmicutes_RNT	ground coffee vs. any other	drinks	Sign concordance test	110	0.0181818	NA	0.924097
G_unclassified_P_Firmicutes_RNT	ground coffee vs. any other	drinks	Unweighted regression	110	-0.0412255	3.98378	0.991743
G_unclassified_P_Proteobacteria_RNT	ground coffee vs. any other	drinks	Maximum likelihood	110	-0.559243	0.435973	0.199581
G_unclassified_P_Proteobacteria_RNT	ground coffee vs. any other	drinks	MR Egger	110	-0.898092	1.16129	0.440999
G_unclassified_P_Proteobacteria_RNT	ground coffee vs. any other	drinks	MR Egger (bootstrap)	110	-0.635516	1.07114	0.283
G_unclassified_P_Proteobacteria_RNT	ground coffee vs. any other	drinks	Simple median	110	-0.490954	0.618133	0.427048
G_unclassified_P_Proteobacteria_RNT	ground coffee vs. any other	drinks	Weighted median	110	-0.410436	0.621852	0.50924
G_unclassified_P_Proteobacteria_RNT	ground coffee vs. any other	drinks	Penalised weighted median	110	-0.414879	0.608763	0.495548
G_unclassified_P_Proteobacteria_RNT	ground coffee vs. any other	drinks	Inverse variance weighted	110	-0.558007	0.463661	0.22879
G_unclassified_P_Proteobacteria_RNT	ground coffee vs. any other	drinks	IVW radial	110	-0.558015	0.463665	0.228788
G_unclassified_P_Proteobacteria_RNT	ground coffee vs. any other	drinks	Inverse variance weighted (multiplicative random effects)	110	-0.558007	0.463661	0.22879
G_unclassified_P_Proteobacteria_RNT	ground coffee vs. any other	drinks	Inverse variance weighted (fixed effects)	110	-0.558007	0.422028	0.186101
G_unclassified_P_Proteobacteria_RNT	ground coffee vs. any other	drinks	Simple mode	110	-0.207111	1.72439	0.90462
G_unclassified_P_Proteobacteria_RNT	ground coffee vs. any other	drinks	Weighted mode	110	-0.207111	1.45898	0.887377
G_unclassified_P_Proteobacteria_RNT	ground coffee vs. any other	drinks	Weighted mode (NOME)	110	-0.207111	1.49764	0.890265
G_unclassified_P_Proteobacteria_RNT	ground coffee vs. any other	drinks	Simple mode (NOME)	110	-0.207111	1.55916	0.894569
G_unclassified_P_Proteobacteria_RNT	ground coffee vs. any other	drinks	Robust adjusted profile score (RAPS)	110	-0.708885	0.484789	0.143671
G_unclassified_P_Proteobacteria_RNT	ground coffee vs. any other	drinks	Sign concordance test	110	-0.109091	NA	0.294234
G_unclassified_P_Proteobacteria_RNT	ground coffee vs. any other	drinks	Unweighted regression	110	-0.913119	3.98378	0.818706
G_Veillonella_RNT	ground coffee vs. any other	drinks	Maximum likelihood	110	0.582263	0.528383	0.270474
G_Veillonella_RNT	ground coffee vs. any other	drinks	MR Egger	110	0.995088	1.32299	0.453597
G_Veillonella_RNT	ground coffee vs. any other	drinks	MR Egger (bootstrap)	110	0.893688	1.43772	0.273
G_Veillonella_RNT	ground coffee vs. any other	drinks	Simple median	110	-0.021454	0.768974	0.977742
G_Veillonella_RNT	ground coffee vs. any other	drinks	Weighted median	110	-0.1587	0.761132	0.834835
G_Veillonella_RNT	ground coffee vs. any other	drinks	Penalised weighted median	110	-0.161294	0.774672	0.835065
G_Veillonella_RNT	ground coffee vs. any other	drinks	Inverse variance weighted	110	0.559632	0.544038	0.303638
G_Veillonella_RNT	ground coffee vs. any other	drinks	IVW radial	110	0.559485	0.544041	0.303768
G_Veillonella_RNT	ground coffee vs. any other	drinks	Inverse variance weighted (multiplicative random effects)	110	0.559632	0.544038	0.303638
G_Veillonella_RNT	ground coffee vs. any other	drinks	Inverse variance weighted (fixed effects)	110	0.559632	0.512822	0.27515
G_Veillonella_RNT	ground coffee vs. any other	drinks	Simple mode	110	-1.01888	2.33759	0.663795
G_Veillonella_RNT	ground coffee vs. any other	drinks	Weighted mode	110	-1.34372	2.15262	0.533782
G_Veillonella_RNT	ground coffee vs. any other	drinks	Weighted mode (NOME)	110	-1.42493	2.33135	0.542336
G_Veillonella_RNT	ground coffee vs. any other	drinks	Simple mode (NOME)	110	-1.01888	2.31753	0.661069
G_Veillonella_RNT	ground coffee vs. any other	drinks	Robust adjusted profile score (RAPS)	110	0.508679	0.601749	0.397925
G_Veillonella_RNT	ground coffee vs. any other	drinks	Sign concordance test	110	-0.0181818	NA	0.924097
G_Veillonella_RNT	ground coffee vs. any other	drinks	Unweighted regression	110	0.906098	3.98378	0.820076
G_Victivallis_RNT	ground coffee vs. any other	drinks	Maximum likelihood	110	0.535737	0.429393	0.212155
G_Victivallis_RNT	ground coffee vs. any other	drinks	MR Egger	110	-1.44661	1.10945	0.195041
G_Victivallis_RNT	ground coffee vs. any other	drinks	MR Egger (bootstrap)	110	1.53426	1.06056	0.069
G_Victivallis_RNT	ground coffee vs. any other	drinks	Simple median	110	0.159511	0.630021	0.800127
G_Victivallis_RNT	ground coffee vs. any other	drinks	Weighted median	110	0.104169	0.660282	0.874643
G_Victivallis_RNT	ground coffee vs. any other	drinks	Penalised weighted median	110	0.0615864	0.632236	0.9224
G_Victivallis_RNT	ground coffee vs. any other	drinks	Inverse variance weighted	110	0.505419	0.449598	0.260946
G_Victivallis_RNT	ground coffee vs. any other	drinks	IVW radial	110	0.505398	0.4496	0.260968
G_Victivallis_RNT	ground coffee vs. any other	drinks	Inverse variance weighted (multiplicative random effects)	110	0.505419	0.449598	0.260946
G_Victivallis_RNT	ground coffee vs. any other	drinks	Inverse variance weighted (fixed effects)	110	0.505419	0.415949	0.224328
G_Victivallis_RNT	ground coffee vs. any other	drinks	Simple mode	110	-0.971055	1.88452	0.6074
G_Victivallis_RNT	ground coffee vs. any other	drinks	Weighted mode	110	-1.03107	1.83083	0.574473
G_Victivallis_RNT	ground coffee vs. any other	drinks	Weighted mode (NOME)	110	-1.09109	1.84198	0.554845
G_Victivallis_RNT	ground coffee vs. any other	drinks	Simple mode (NOME)	110	-0.971055	1.93592	0.616961
G_Victivallis_RNT	ground coffee vs. any other	drinks	Robust adjusted profile score (RAPS)	110	0.426982	0.504584	0.397439
G_Victivallis_RNT	ground coffee vs. any other	drinks	Sign concordance test	110	0.0363636	NA	0.775003
G_Victivallis_RNT	ground coffee vs. any other	drinks	Unweighted regression	110	-0.813386	3.98378	0.838217
O_Bacteroidales_RNT	ground coffee vs. any other	drinks	Maximum likelihood	110	-0.216379	0.292557	0.459534
O_Bacteroidales_RNT	ground coffee vs. any other	drinks	MR Egger	110	-0.360078	0.735555	0.625457
O_Bacteroidales_RNT	ground coffee vs. any other	drinks	MR Egger (bootstrap)	110	0.200644	0.742033	0.391
O_Bacteroidales_RNT	ground coffee vs. any other	drinks	Simple median	110	-0.0121282	0.425828	0.977278
O_Bacteroidales_RNT	ground coffee vs. any other	drinks	Weighted median	110	0.0929431	0.416801	0.823542
O_Bacteroidales_RNT	ground coffee vs. any other	drinks	Penalised weighted median	110	0.0898281	0.425533	0.832813
O_Bacteroidales_RNT	ground coffee vs. any other	drinks	Inverse variance weighted	110	-0.214882	0.295012	0.466378
O_Bacteroidales_RNT	ground coffee vs. any other	drinks	IVW radial	110	-0.214875	0.295013	0.466395
O_Bacteroidales_RNT	ground coffee vs. any other	drinks	Inverse variance weighted (multiplicative random effects)	110	-0.214882	0.295012	0.466378
O_Bacteroidales_RNT	ground coffee vs. any other	drinks	Inverse variance weighted (fixed effects)	110	-0.214882	0.284572	0.450185
O_Bacteroidales_RNT	ground coffee vs. any other	drinks	Simple mode	110	1.00859	1.2669	0.427696
O_Bacteroidales_RNT	ground coffee vs. any other	drinks	Weighted mode	110	0.878648	1.08786	0.421031
O_Bacteroidales_RNT	ground coffee vs. any other	drinks	Weighted mode (NOME)	110	0.921963	1.18684	0.438948
O_Bacteroidales_RNT	ground coffee vs. any other	drinks	Simple mode (NOME)	110	1.00859	1.24812	0.4208
O_Bacteroidales_RNT	ground coffee vs. any other	drinks	Robust adjusted profile score (RAPS)	110	-0.260824	0.32507	0.422343
O_Bacteroidales_RNT	ground coffee vs. any other	drinks	Sign concordance test	110	0	NA	1
O_Bacteroidales_RNT	ground coffee vs. any other	drinks	Unweighted regression	110	-0.268327	3.98378	0.946299
O_Burkholderiales_RNT	ground coffee vs. any other	drinks	Maximum likelihood	110	0.23137	0.287954	0.421688
O_Burkholderiales_RNT	ground coffee vs. any other	drinks	MR Egger	110	1.3951	0.6986	0.0483416
O_Burkholderiales_RNT	ground coffee vs. any other	drinks	MR Egger (bootstrap)	110	-0.676206	0.737631	0.19
O_Burkholderiales_RNT	ground coffee vs. any other	drinks	Simple median	110	0.585271	0.41055	0.15399
O_Burkholderiales_RNT	ground coffee vs. any other	drinks	Weighted median	110	0.576665	0.427557	0.177419
O_Burkholderiales_RNT	ground coffee vs. any other	drinks	Penalised weighted median	110	0.578265	0.409934	0.158354
O_Burkholderiales_RNT	ground coffee vs. any other	drinks	Inverse variance weighted	110	0.222957	0.281679	0.428636
O_Burkholderiales_RNT	ground coffee vs. any other	drinks	IVW radial	110	0.222972	0.258989	0.389277
O_Burkholderiales_RNT	ground coffee vs. any other	drinks	Inverse variance weighted (multiplicative random effects)	110	0.222957	0.258988	0.389304
O_Burkholderiales_RNT	ground coffee vs. any other	drinks	Inverse variance weighted (fixed effects)	110	0.222957	0.281679	0.428636
O_Burkholderiales_RNT	ground coffee vs. any other	drinks	Simple mode	110	0.917867	1.18945	0.441979
O_Burkholderiales_RNT	ground coffee vs. any other	drinks	Weighted mode	110	0.878505	1.11193	0.431202
O_Burkholderiales_RNT	ground coffee vs. any other	drinks	Weighted mode (NOME)	110	0.917867	1.09824	0.405119
O_Burkholderiales_RNT	ground coffee vs. any other	drinks	Simple mode (NOME)	110	0.917867	1.14503	0.424521
O_Burkholderiales_RNT	ground coffee vs. any other	drinks	Robust adjusted profile score (RAPS)	110	0.265163	0.306316	0.38668
O_Burkholderiales_RNT	ground coffee vs. any other	drinks	Sign concordance test	110	0.109091	NA	0.294234
O_Burkholderiales_RNT	ground coffee vs. any other	drinks	Unweighted regression	110	0.573971	3.98378	0.885439
O_Clostridiales_RNT	ground coffee vs. any other	drinks	Maximum likelihood	110	-0.171739	0.293328	0.558223
O_Clostridiales_RNT	ground coffee vs. any other	drinks	MR Egger	110	0.146163	0.712362	0.837817
O_Clostridiales_RNT	ground coffee vs. any other	drinks	MR Egger (bootstrap)	110	-0.643942	0.754507	0.205
O_Clostridiales_RNT	ground coffee vs. any other	drinks	Simple median	110	0.242697	0.403631	0.54765
O_Clostridiales_RNT	ground coffee vs. any other	drinks	Weighted median	110	0.15902	0.4217	0.706104
O_Clostridiales_RNT	ground coffee vs. any other	drinks	Penalised weighted median	110	0.175675	0.424191	0.67877
O_Clostridiales_RNT	ground coffee vs. any other	drinks	Inverse variance weighted	110	-0.16868	0.285892	0.555181
O_Clostridiales_RNT	ground coffee vs. any other	drinks	IVW radial	110	-0.168679	0.285763	0.555005
O_Clostridiales_RNT	ground coffee vs. any other	drinks	Inverse variance weighted (multiplicative random effects)	110	-0.16868	0.285762	0.555001
O_Clostridiales_RNT	ground coffee vs. any other	drinks	Inverse variance weighted (fixed effects)	110	-0.16868	0.285892	0.555181
O_Clostridiales_RNT	ground coffee vs. any other	drinks	Simple mode	110	0.548131	1.18436	0.644424
O_Clostridiales_RNT	ground coffee vs. any other	drinks	Weighted mode	110	0.368056	1.05986	0.72906
O_Clostridiales_RNT	ground coffee vs. any other	drinks	Weighted mode (NOME)	110	0.413075	1.10833	0.710097
O_Clostridiales_RNT	ground coffee vs. any other	drinks	Simple mode (NOME)	110	0.548131	1.13136	0.62901
O_Clostridiales_RNT	ground coffee vs. any other	drinks	Robust adjusted profile score (RAPS)	110	-0.0285918	0.309389	0.926369
O_Clostridiales_RNT	ground coffee vs. any other	drinks	Sign concordance test	110	0.0909091	NA	0.390927
O_Clostridiales_RNT	ground coffee vs. any other	drinks	Unweighted regression	110	-0.000917184	3.98378	0.999816
O_Lactobacillales_RNT	ground coffee vs. any other	drinks	Maximum likelihood	110	0.574848	0.305021	0.0594813
O_Lactobacillales_RNT	ground coffee vs. any other	drinks	MR Egger	110	0.643959	0.734977	0.382886
O_Lactobacillales_RNT	ground coffee vs. any other	drinks	MR Egger (bootstrap)	110	0.773465	0.776096	0.171
O_Lactobacillales_RNT	ground coffee vs. any other	drinks	Simple median	110	0.135601	0.431834	0.753513
O_Lactobacillales_RNT	ground coffee vs. any other	drinks	Weighted median	110	0.10035	0.433474	0.816925
O_Lactobacillales_RNT	ground coffee vs. any other	drinks	Penalised weighted median	110	0.111686	0.453536	0.805484
O_Lactobacillales_RNT	ground coffee vs. any other	drinks	Inverse variance weighted	110	0.543517	0.296914	0.0671666
O_Lactobacillales_RNT	ground coffee vs. any other	drinks	IVW radial	110	0.543451	0.292489	0.0631661
O_Lactobacillales_RNT	ground coffee vs. any other	drinks	Inverse variance weighted (multiplicative random effects)	110	0.543517	0.292489	0.0631338
O_Lactobacillales_RNT	ground coffee vs. any other	drinks	Inverse variance weighted (fixed effects)	110	0.543517	0.296914	0.0671666
O_Lactobacillales_RNT	ground coffee vs. any other	drinks	Simple mode	110	-0.41553	1.19354	0.7284
O_Lactobacillales_RNT	ground coffee vs. any other	drinks	Weighted mode	110	-0.41553	1.22594	0.735301
O_Lactobacillales_RNT	ground coffee vs. any other	drinks	Weighted mode (NOME)	110	-0.41553	1.29101	0.748173
O_Lactobacillales_RNT	ground coffee vs. any other	drinks	Simple mode (NOME)	110	-0.41553	1.2415	0.738495
O_Lactobacillales_RNT	ground coffee vs. any other	drinks	Robust adjusted profile score (RAPS)	110	0.527061	0.32145	0.10108
O_Lactobacillales_RNT	ground coffee vs. any other	drinks	Sign concordance test	110	0.0363636	NA	0.775003
O_Lactobacillales_RNT	ground coffee vs. any other	drinks	Unweighted regression	110	0.869945	3.98378	0.827139
O_Rhodospirillales_RNT	ground coffee vs. any other	drinks	Maximum likelihood	110	-0.139396	0.379619	0.71347
O_Rhodospirillales_RNT	ground coffee vs. any other	drinks	MR Egger	110	0.253876	0.988766	0.797852
O_Rhodospirillales_RNT	ground coffee vs. any other	drinks	MR Egger (bootstrap)	110	-0.420688	0.943463	0.341
O_Rhodospirillales_RNT	ground coffee vs. any other	drinks	Simple median	110	-0.219724	0.518182	0.671546
O_Rhodospirillales_RNT	ground coffee vs. any other	drinks	Weighted median	110	-0.145443	0.550172	0.791503
O_Rhodospirillales_RNT	ground coffee vs. any other	drinks	Penalised weighted median	110	-0.141636	0.538912	0.79269
O_Rhodospirillales_RNT	ground coffee vs. any other	drinks	Inverse variance weighted	110	-0.141537	0.393589	0.719142
O_Rhodospirillales_RNT	ground coffee vs. any other	drinks	IVW radial	110	-0.141545	0.39359	0.719127
O_Rhodospirillales_RNT	ground coffee vs. any other	drinks	Inverse variance weighted (multiplicative random effects)	110	-0.141537	0.393589	0.719142
O_Rhodospirillales_RNT	ground coffee vs. any other	drinks	Inverse variance weighted (fixed effects)	110	-0.141537	0.368354	0.700799
O_Rhodospirillales_RNT	ground coffee vs. any other	drinks	Simple mode	110	-0.069253	1.58414	0.96521
O_Rhodospirillales_RNT	ground coffee vs. any other	drinks	Weighted mode	110	0.107271	1.50762	0.943407
O_Rhodospirillales_RNT	ground coffee vs. any other	drinks	Weighted mode (NOME)	110	0.107271	1.6288	0.947611
O_Rhodospirillales_RNT	ground coffee vs. any other	drinks	Simple mode (NOME)	110	-0.069253	1.51389	0.963597
O_Rhodospirillales_RNT	ground coffee vs. any other	drinks	Robust adjusted profile score (RAPS)	110	-0.0625686	0.427475	0.883631
O_Rhodospirillales_RNT	ground coffee vs. any other	drinks	Sign concordance test	110	-0.0363636	NA	0.775003
O_Rhodospirillales_RNT	ground coffee vs. any other	drinks	Unweighted regression	110	-0.0206288	3.98378	0.995868
O_Selenomonadales_RNT	ground coffee vs. any other	drinks	Maximum likelihood	110	-0.611834	0.294894	0.0380087
O_Selenomonadales_RNT	ground coffee vs. any other	drinks	MR Egger	110	-1.23343	0.71522	0.0874708
O_Selenomonadales_RNT	ground coffee vs. any other	drinks	MR Egger (bootstrap)	110	-0.279378	0.742587	0.341
O_Selenomonadales_RNT	ground coffee vs. any other	drinks	Simple median	110	-0.541898	0.409281	0.185495
O_Selenomonadales_RNT	ground coffee vs. any other	drinks	Weighted median	110	-0.518045	0.408318	0.204538
O_Selenomonadales_RNT	ground coffee vs. any other	drinks	Penalised weighted median	110	-0.501533	0.405346	0.215977
O_Selenomonadales_RNT	ground coffee vs. any other	drinks	Inverse variance weighted	110	-0.609282	0.28874	0.0348462
O_Selenomonadales_RNT	ground coffee vs. any other	drinks	IVW radial	110	-0.60923	0.254134	0.0165175
O_Selenomonadales_RNT	ground coffee vs. any other	drinks	Inverse variance weighted (multiplicative random effects)	110	-0.609282	0.254135	0.0165086
O_Selenomonadales_RNT	ground coffee vs. any other	drinks	Inverse variance weighted (fixed effects)	110	-0.609282	0.28874	0.0348462
O_Selenomonadales_RNT	ground coffee vs. any other	drinks	Simple mode	110	0.357354	1.07678	0.740623
O_Selenomonadales_RNT	ground coffee vs. any other	drinks	Weighted mode	110	0.279963	1.0378	0.787849
O_Selenomonadales_RNT	ground coffee vs. any other	drinks	Weighted mode (NOME)	110	0.279963	1.10833	0.801053
O_Selenomonadales_RNT	ground coffee vs. any other	drinks	Simple mode (NOME)	110	0.357354	1.11376	0.748936
O_Selenomonadales_RNT	ground coffee vs. any other	drinks	Robust adjusted profile score (RAPS)	110	-0.652619	0.314596	0.0380361
O_Selenomonadales_RNT	ground coffee vs. any other	drinks	Sign concordance test	110	-0.109091	NA	0.294234
O_Selenomonadales_RNT	ground coffee vs. any other	drinks	Unweighted regression	110	-0.916396	3.98378	0.818067
P_Firmicutes_RNT	ground coffee vs. any other	drinks	Maximum likelihood	110	-0.0101436	0.290267	0.972123
P_Firmicutes_RNT	ground coffee vs. any other	drinks	MR Egger	110	0.0742078	0.705398	0.916412
P_Firmicutes_RNT	ground coffee vs. any other	drinks	MR Egger (bootstrap)	110	-0.325382	0.701549	0.328
P_Firmicutes_RNT	ground coffee vs. any other	drinks	Simple median	110	0.561895	0.402979	0.163211
P_Firmicutes_RNT	ground coffee vs. any other	drinks	Weighted median	110	0.416608	0.408191	0.307435
P_Firmicutes_RNT	ground coffee vs. any other	drinks	Penalised weighted median	110	0.426053	0.420901	0.311423
P_Firmicutes_RNT	ground coffee vs. any other	drinks	Inverse variance weighted	110	-0.00976384	0.283894	0.972564
P_Firmicutes_RNT	ground coffee vs. any other	drinks	IVW radial	110	-0.00976385	0.264365	0.970538
P_Firmicutes_RNT	ground coffee vs. any other	drinks	Inverse variance weighted (multiplicative random effects)	110	-0.00976384	0.264365	0.970538
P_Firmicutes_RNT	ground coffee vs. any other	drinks	Inverse variance weighted (fixed effects)	110	-0.00976384	0.283894	0.972564
P_Firmicutes_RNT	ground coffee vs. any other	drinks	Simple mode	110	0.803504	1.13765	0.48152
P_Firmicutes_RNT	ground coffee vs. any other	drinks	Weighted mode	110	0.642439	1.10162	0.560978
P_Firmicutes_RNT	ground coffee vs. any other	drinks	Weighted mode (NOME)	110	0.642439	1.07874	0.552712
P_Firmicutes_RNT	ground coffee vs. any other	drinks	Simple mode (NOME)	110	0.803504	1.13941	0.482195
P_Firmicutes_RNT	ground coffee vs. any other	drinks	Robust adjusted profile score (RAPS)	110	0.046345	0.308366	0.880534
P_Firmicutes_RNT	ground coffee vs. any other	drinks	Sign concordance test	110	0.181818	NA	0.0695652
P_Firmicutes_RNT	ground coffee vs. any other	drinks	Unweighted regression	110	0.0151208	3.98378	0.996972
P_Lentisphaerae_RNT	ground coffee vs. any other	drinks	Maximum likelihood	110	0.551253	0.416556	0.185716
P_Lentisphaerae_RNT	ground coffee vs. any other	drinks	MR Egger	110	-0.799348	1.01004	0.430446
P_Lentisphaerae_RNT	ground coffee vs. any other	drinks	MR Egger (bootstrap)	110	0.830385	1.03699	0.206
P_Lentisphaerae_RNT	ground coffee vs. any other	drinks	Simple median	110	-0.0365522	0.606006	0.951903
P_Lentisphaerae_RNT	ground coffee vs. any other	drinks	Weighted median	110	-0.159352	0.609617	0.793787
P_Lentisphaerae_RNT	ground coffee vs. any other	drinks	Penalised weighted median	110	-0.170829	0.588127	0.771462
P_Lentisphaerae_RNT	ground coffee vs. any other	drinks	Inverse variance weighted	110	0.539444	0.408787	0.186962
P_Lentisphaerae_RNT	ground coffee vs. any other	drinks	IVW radial	110	0.539443	0.408791	0.186966
P_Lentisphaerae_RNT	ground coffee vs. any other	drinks	Inverse variance weighted (multiplicative random effects)	110	0.539444	0.408787	0.186962
P_Lentisphaerae_RNT	ground coffee vs. any other	drinks	Inverse variance weighted (fixed effects)	110	0.539444	0.405305	0.183203
P_Lentisphaerae_RNT	ground coffee vs. any other	drinks	Simple mode	110	-1.12512	1.94835	0.564812
P_Lentisphaerae_RNT	ground coffee vs. any other	drinks	Weighted mode	110	-1.3938	1.81502	0.444192
P_Lentisphaerae_RNT	ground coffee vs. any other	drinks	Weighted mode (NOME)	110	-1.44754	1.8111	0.425879
P_Lentisphaerae_RNT	ground coffee vs. any other	drinks	Simple mode (NOME)	110	-1.12512	1.9974	0.574393
P_Lentisphaerae_RNT	ground coffee vs. any other	drinks	Robust adjusted profile score (RAPS)	110	0.50827	0.466628	0.276049
P_Lentisphaerae_RNT	ground coffee vs. any other	drinks	Sign concordance test	110	-0.0181818	NA	0.924097
P_Lentisphaerae_RNT	ground coffee vs. any other	drinks	Unweighted regression	110	-0.56965	3.98378	0.886296
P_Proteobacteria_RNT	ground coffee vs. any other	drinks	Maximum likelihood	110	0.392782	0.291165	0.177336
P_Proteobacteria_RNT	ground coffee vs. any other	drinks	MR Egger	110	1.13416	0.706814	0.111501
P_Proteobacteria_RNT	ground coffee vs. any other	drinks	MR Egger (bootstrap)	110	-0.294506	0.740172	0.34
P_Proteobacteria_RNT	ground coffee vs. any other	drinks	Simple median	110	0.466704	0.399098	0.242244
P_Proteobacteria_RNT	ground coffee vs. any other	drinks	Weighted median	110	0.503113	0.399788	0.20823
P_Proteobacteria_RNT	ground coffee vs. any other	drinks	Penalised weighted median	110	0.510544	0.403278	0.205518
P_Proteobacteria_RNT	ground coffee vs. any other	drinks	Inverse variance weighted	110	0.377977	0.285016	0.184787
P_Proteobacteria_RNT	ground coffee vs. any other	drinks	IVW radial	110	0.377974	0.252412	0.134276
P_Proteobacteria_RNT	ground coffee vs. any other	drinks	Inverse variance weighted (multiplicative random effects)	110	0.377977	0.252411	0.134271
P_Proteobacteria_RNT	ground coffee vs. any other	drinks	Inverse variance weighted (fixed effects)	110	0.377977	0.285016	0.184787
P_Proteobacteria_RNT	ground coffee vs. any other	drinks	Simple mode	110	2.09492	1.17135	0.0764788
P_Proteobacteria_RNT	ground coffee vs. any other	drinks	Weighted mode	110	1.92335	1.13313	0.0924795
P_Proteobacteria_RNT	ground coffee vs. any other	drinks	Weighted mode (NOME)	110	1.99197	1.1309	0.0809745
P_Proteobacteria_RNT	ground coffee vs. any other	drinks	Simple mode (NOME)	110	2.09492	1.19335	0.0819835
P_Proteobacteria_RNT	ground coffee vs. any other	drinks	Robust adjusted profile score (RAPS)	110	0.45922	0.31041	0.139035
P_Proteobacteria_RNT	ground coffee vs. any other	drinks	Sign concordance test	110	0.109091	NA	0.294234
P_Proteobacteria_RNT	ground coffee vs. any other	drinks	Unweighted regression	110	0.655537	3.98378	0.869297
C_Actinobacteria_RNT	temperature of hot drinks	drinks	Maximum likelihood	456	0.128893	0.146704	0.379625
C_Actinobacteria_RNT	temperature of hot drinks	drinks	MR Egger	456	0.379032	0.492826	0.442235
C_Actinobacteria_RNT	temperature of hot drinks	drinks	MR Egger (bootstrap)	456	-0.221073	0.370118	0.276
C_Actinobacteria_RNT	temperature of hot drinks	drinks	Simple median	456	0.243386	0.221082	0.270946
C_Actinobacteria_RNT	temperature of hot drinks	drinks	Weighted median	456	0.224763	0.204282	0.27122
C_Actinobacteria_RNT	temperature of hot drinks	drinks	Penalised weighted median	456	0.243435	0.221247	0.271208
C_Actinobacteria_RNT	temperature of hot drinks	drinks	Inverse variance weighted	456	0.125914	0.148273	0.395767
C_Actinobacteria_RNT	temperature of hot drinks	drinks	IVW radial	456	0.125914	0.148273	0.395768
C_Actinobacteria_RNT	temperature of hot drinks	drinks	Inverse variance weighted (multiplicative random effects)	456	0.125914	0.148273	0.395767
C_Actinobacteria_RNT	temperature of hot drinks	drinks	Inverse variance weighted (fixed effects)	456	0.125914	0.14312	0.37898
C_Actinobacteria_RNT	temperature of hot drinks	drinks	Simple mode	456	0.265818	0.827707	0.748244
C_Actinobacteria_RNT	temperature of hot drinks	drinks	Weighted mode	456	0.265818	0.772463	0.730917
C_Actinobacteria_RNT	temperature of hot drinks	drinks	Weighted mode (NOME)	456	0.314411	0.808271	0.697464
C_Actinobacteria_RNT	temperature of hot drinks	drinks	Simple mode (NOME)	456	0.265818	0.871742	0.760561
C_Actinobacteria_RNT	temperature of hot drinks	drinks	Robust adjusted profile score (RAPS)	456	0.165311	0.156981	0.292312
C_Actinobacteria_RNT	temperature of hot drinks	drinks	Sign concordance test	456	0.0438596	NA	0.373615
C_Actinobacteria_RNT	temperature of hot drinks	drinks	Unweighted regression	456	0.315939	2.79799	0.910097
C_Alphaproteobacteria_RNT	temperature of hot drinks	drinks	Maximum likelihood	456	-0.187896	0.184182	0.30765
C_Alphaproteobacteria_RNT	temperature of hot drinks	drinks	MR Egger	456	-0.534744	0.596347	0.370355
C_Alphaproteobacteria_RNT	temperature of hot drinks	drinks	MR Egger (bootstrap)	456	-0.126814	0.426097	0.388
C_Alphaproteobacteria_RNT	temperature of hot drinks	drinks	Simple median	456	-0.0965531	0.262452	0.712956
C_Alphaproteobacteria_RNT	temperature of hot drinks	drinks	Weighted median	456	-0.0529256	0.276326	0.848108
C_Alphaproteobacteria_RNT	temperature of hot drinks	drinks	Penalised weighted median	456	-0.0579907	0.273151	0.831871
C_Alphaproteobacteria_RNT	temperature of hot drinks	drinks	Inverse variance weighted	456	-0.188022	0.17999	0.296196
C_Alphaproteobacteria_RNT	temperature of hot drinks	drinks	IVW radial	456	-0.188019	0.179831	0.295776
C_Alphaproteobacteria_RNT	temperature of hot drinks	drinks	Inverse variance weighted (multiplicative random effects)	456	-0.188022	0.179831	0.295769
C_Alphaproteobacteria_RNT	temperature of hot drinks	drinks	Inverse variance weighted (fixed effects)	456	-0.188022	0.17999	0.296196
C_Alphaproteobacteria_RNT	temperature of hot drinks	drinks	Simple mode	456	0.541429	0.955741	0.571332
C_Alphaproteobacteria_RNT	temperature of hot drinks	drinks	Weighted mode	456	0.541429	0.829916	0.514479
C_Alphaproteobacteria_RNT	temperature of hot drinks	drinks	Weighted mode (NOME)	456	0.541429	0.917303	0.555323
C_Alphaproteobacteria_RNT	temperature of hot drinks	drinks	Simple mode (NOME)	456	0.541429	0.957238	0.571934
C_Alphaproteobacteria_RNT	temperature of hot drinks	drinks	Robust adjusted profile score (RAPS)	456	-0.225747	0.19488	0.246705
C_Alphaproteobacteria_RNT	temperature of hot drinks	drinks	Sign concordance test	456	-0.0263158	NA	0.606516
C_Alphaproteobacteria_RNT	temperature of hot drinks	drinks	Unweighted regression	456	-0.228415	2.79799	0.934937
C_Deltaproteobacteria_RNT	temperature of hot drinks	drinks	Maximum likelihood	456	0.0165539	0.153108	0.913901
C_Deltaproteobacteria_RNT	temperature of hot drinks	drinks	MR Egger	456	-0.0648154	0.497778	0.896458
C_Deltaproteobacteria_RNT	temperature of hot drinks	drinks	MR Egger (bootstrap)	456	0.320435	0.34778	0.172
C_Deltaproteobacteria_RNT	temperature of hot drinks	drinks	Simple median	456	0.256465	0.212494	0.227459
C_Deltaproteobacteria_RNT	temperature of hot drinks	drinks	Weighted median	456	0.303066	0.224196	0.176441
C_Deltaproteobacteria_RNT	temperature of hot drinks	drinks	Penalised weighted median	456	0.320123	0.221708	0.148769
C_Deltaproteobacteria_RNT	temperature of hot drinks	drinks	Inverse variance weighted	456	0.0163581	0.149816	0.913054
C_Deltaproteobacteria_RNT	temperature of hot drinks	drinks	IVW radial	456	0.0163581	0.145854	0.910701
C_Deltaproteobacteria_RNT	temperature of hot drinks	drinks	Inverse variance weighted (multiplicative random effects)	456	0.0163581	0.145854	0.910701
C_Deltaproteobacteria_RNT	temperature of hot drinks	drinks	Inverse variance weighted (fixed effects)	456	0.0163581	0.149816	0.913054
C_Deltaproteobacteria_RNT	temperature of hot drinks	drinks	Simple mode	456	1.24996	0.884857	0.158454
C_Deltaproteobacteria_RNT	temperature of hot drinks	drinks	Weighted mode	456	1.24996	0.726025	0.0858138
C_Deltaproteobacteria_RNT	temperature of hot drinks	drinks	Weighted mode (NOME)	456	1.30159	0.797512	0.103358
C_Deltaproteobacteria_RNT	temperature of hot drinks	drinks	Simple mode (NOME)	456	1.24996	0.84043	0.137633
C_Deltaproteobacteria_RNT	temperature of hot drinks	drinks	Robust adjusted profile score (RAPS)	456	0.066033	0.161157	0.681993
C_Deltaproteobacteria_RNT	temperature of hot drinks	drinks	Sign concordance test	456	0.0438596	NA	0.373615
C_Deltaproteobacteria_RNT	temperature of hot drinks	drinks	Unweighted regression	456	-0.164165	2.79799	0.953213
C_Gammaproteobacteria_RNT	temperature of hot drinks	drinks	Maximum likelihood	456	0.083476	0.16607	0.615207
C_Gammaproteobacteria_RNT	temperature of hot drinks	drinks	MR Egger	456	0.457304	0.540482	0.39794
C_Gammaproteobacteria_RNT	temperature of hot drinks	drinks	MR Egger (bootstrap)	456	0.119728	0.403675	0.388
C_Gammaproteobacteria_RNT	temperature of hot drinks	drinks	Simple median	456	0.176903	0.23657	0.454592
C_Gammaproteobacteria_RNT	temperature of hot drinks	drinks	Weighted median	456	0.170706	0.235624	0.468769
C_Gammaproteobacteria_RNT	temperature of hot drinks	drinks	Penalised weighted median	456	0.182866	0.245593	0.456518
C_Gammaproteobacteria_RNT	temperature of hot drinks	drinks	Inverse variance weighted	456	0.081527	0.162604	0.616101
C_Gammaproteobacteria_RNT	temperature of hot drinks	drinks	IVW radial	456	0.0815262	0.155485	0.600046
C_Gammaproteobacteria_RNT	temperature of hot drinks	drinks	Inverse variance weighted (multiplicative random effects)	456	0.081527	0.155485	0.600043
C_Gammaproteobacteria_RNT	temperature of hot drinks	drinks	Inverse variance weighted (fixed effects)	456	0.081527	0.162604	0.616101
C_Gammaproteobacteria_RNT	temperature of hot drinks	drinks	Simple mode	456	0.614117	0.949061	0.517907
C_Gammaproteobacteria_RNT	temperature of hot drinks	drinks	Weighted mode	456	0.450327	0.875345	0.607183
C_Gammaproteobacteria_RNT	temperature of hot drinks	drinks	Weighted mode (NOME)	456	0.504924	0.97504	0.604815
C_Gammaproteobacteria_RNT	temperature of hot drinks	drinks	Simple mode (NOME)	456	0.614117	0.927185	0.508085
C_Gammaproteobacteria_RNT	temperature of hot drinks	drinks	Robust adjusted profile score (RAPS)	456	0.0895477	0.175029	0.608919
C_Gammaproteobacteria_RNT	temperature of hot drinks	drinks	Sign concordance test	456	0.0570175	NA	0.241675
C_Gammaproteobacteria_RNT	temperature of hot drinks	drinks	Unweighted regression	456	0.2416	2.79799	0.93119
Div_Chao1_RNT	temperature of hot drinks	drinks	Maximum likelihood	456	-0.0172091	0.142836	0.904102
Div_Chao1_RNT	temperature of hot drinks	drinks	MR Egger	456	-0.0542768	0.465222	0.907174
Div_Chao1_RNT	temperature of hot drinks	drinks	MR Egger (bootstrap)	456	-0.271801	0.334704	0.219
Div_Chao1_RNT	temperature of hot drinks	drinks	Simple median	456	0.0605547	0.203836	0.766408
Div_Chao1_RNT	temperature of hot drinks	drinks	Weighted median	456	-0.116433	0.20696	0.573716
Div_Chao1_RNT	temperature of hot drinks	drinks	Penalised weighted median	456	-0.113682	0.208233	0.585111
Div_Chao1_RNT	temperature of hot drinks	drinks	Inverse variance weighted	456	-0.0173244	0.139908	0.901452
Div_Chao1_RNT	temperature of hot drinks	drinks	IVW radial	456	-0.0173244	0.132687	0.896119
Div_Chao1_RNT	temperature of hot drinks	drinks	Inverse variance weighted (multiplicative random effects)	456	-0.0173244	0.132687	0.896118
Div_Chao1_RNT	temperature of hot drinks	drinks	Inverse variance weighted (fixed effects)	456	-0.0173244	0.139908	0.901452
Div_Chao1_RNT	temperature of hot drinks	drinks	Simple mode	456	-0.35947	0.790076	0.649339
Div_Chao1_RNT	temperature of hot drinks	drinks	Weighted mode	456	-0.35947	0.654187	0.582938
Div_Chao1_RNT	temperature of hot drinks	drinks	Weighted mode (NOME)	456	-0.403311	0.660413	0.541707
Div_Chao1_RNT	temperature of hot drinks	drinks	Simple mode (NOME)	456	-0.35947	0.78331	0.646516
Div_Chao1_RNT	temperature of hot drinks	drinks	Robust adjusted profile score (RAPS)	456	-0.00929856	0.150658	0.950786
Div_Chao1_RNT	temperature of hot drinks	drinks	Sign concordance test	456	0.0175439	NA	0.7431
Div_Chao1_RNT	temperature of hot drinks	drinks	Unweighted regression	456	0.385977	2.79799	0.890281
Div_NumberGenera_RNT	temperature of hot drinks	drinks	Maximum likelihood	456	-0.042171	0.143233	0.768435
Div_NumberGenera_RNT	temperature of hot drinks	drinks	MR Egger	456	-0.277744	0.466533	0.551915
Div_NumberGenera_RNT	temperature of hot drinks	drinks	MR Egger (bootstrap)	456	-0.145449	0.34532	0.344
Div_NumberGenera_RNT	temperature of hot drinks	drinks	Simple median	456	-0.0440801	0.202053	0.827304
Div_NumberGenera_RNT	temperature of hot drinks	drinks	Weighted median	456	-0.200867	0.209448	0.337544
Div_NumberGenera_RNT	temperature of hot drinks	drinks	Penalised weighted median	456	-0.201012	0.20794	0.333704
Div_NumberGenera_RNT	temperature of hot drinks	drinks	Inverse variance weighted	456	-0.0422261	0.14026	0.763372
Div_NumberGenera_RNT	temperature of hot drinks	drinks	IVW radial	456	-0.0422259	0.13383	0.752368
Div_NumberGenera_RNT	temperature of hot drinks	drinks	Inverse variance weighted (multiplicative random effects)	456	-0.0422261	0.13383	0.752367
Div_NumberGenera_RNT	temperature of hot drinks	drinks	Inverse variance weighted (fixed effects)	456	-0.0422261	0.14026	0.763372
Div_NumberGenera_RNT	temperature of hot drinks	drinks	Simple mode	456	-0.359719	0.763902	0.63794
Div_NumberGenera_RNT	temperature of hot drinks	drinks	Weighted mode	456	-0.359719	0.674409	0.594028
Div_NumberGenera_RNT	temperature of hot drinks	drinks	Weighted mode (NOME)	456	-0.359719	0.666644	0.589739
Div_NumberGenera_RNT	temperature of hot drinks	drinks	Simple mode (NOME)	456	-0.359719	0.801096	0.653621
Div_NumberGenera_RNT	temperature of hot drinks	drinks	Robust adjusted profile score (RAPS)	456	-0.032724	0.150997	0.828427
Div_NumberGenera_RNT	temperature of hot drinks	drinks	Sign concordance test	456	-0.00877193	NA	0.888294
Div_NumberGenera_RNT	temperature of hot drinks	drinks	Unweighted regression	456	0.260704	2.79799	0.925764
Div_Shannon_RNT	temperature of hot drinks	drinks	Maximum likelihood	456	0.0225315	0.14495	0.876471
Div_Shannon_RNT	temperature of hot drinks	drinks	MR Egger	456	0.259868	0.47211	0.582289
Div_Shannon_RNT	temperature of hot drinks	drinks	MR Egger (bootstrap)	456	-0.189079	0.358132	0.316
Div_Shannon_RNT	temperature of hot drinks	drinks	Simple median	456	0.0932238	0.206494	0.651658
Div_Shannon_RNT	temperature of hot drinks	drinks	Weighted median	456	0.121597	0.214994	0.571677
Div_Shannon_RNT	temperature of hot drinks	drinks	Penalised weighted median	456	0.126495	0.212628	0.551904
Div_Shannon_RNT	temperature of hot drinks	drinks	Inverse variance weighted	456	0.0217574	0.141877	0.878119
Div_Shannon_RNT	temperature of hot drinks	drinks	IVW radial	456	0.0217575	0.137249	0.874043
Div_Shannon_RNT	temperature of hot drinks	drinks	Inverse variance weighted (multiplicative random effects)	456	0.0217574	0.137249	0.874043
Div_Shannon_RNT	temperature of hot drinks	drinks	Inverse variance weighted (fixed effects)	456	0.0217574	0.141877	0.878119
Div_Shannon_RNT	temperature of hot drinks	drinks	Simple mode	456	0.20949	0.811251	0.796345
Div_Shannon_RNT	temperature of hot drinks	drinks	Weighted mode	456	0.392242	0.684291	0.566786
Div_Shannon_RNT	temperature of hot drinks	drinks	Weighted mode (NOME)	456	0.392242	0.705838	0.578682
Div_Shannon_RNT	temperature of hot drinks	drinks	Simple mode (NOME)	456	0.20949	0.812565	0.796668
Div_Shannon_RNT	temperature of hot drinks	drinks	Robust adjusted profile score (RAPS)	456	0.0224049	0.152664	0.883322
Div_Shannon_RNT	temperature of hot drinks	drinks	Sign concordance test	456	0.00877193	NA	0.888294
Div_Shannon_RNT	temperature of hot drinks	drinks	Unweighted regression	456	0.387417	2.79799	0.889875
F_Acidaminococcaceae_RNT	temperature of hot drinks	drinks	Maximum likelihood	456	-0.274649	0.173387	0.113189
F_Acidaminococcaceae_RNT	temperature of hot drinks	drinks	MR Egger	456	-0.708277	0.565658	0.211167
F_Acidaminococcaceae_RNT	temperature of hot drinks	drinks	MR Egger (bootstrap)	456	-0.0475653	0.414187	0.456
F_Acidaminococcaceae_RNT	temperature of hot drinks	drinks	Simple median	456	-0.230334	0.248645	0.35426
F_Acidaminococcaceae_RNT	temperature of hot drinks	drinks	Weighted median	456	-0.224422	0.263388	0.394182
F_Acidaminococcaceae_RNT	temperature of hot drinks	drinks	Penalised weighted median	456	-0.220911	0.246919	0.370963
F_Acidaminococcaceae_RNT	temperature of hot drinks	drinks	Inverse variance weighted	456	-0.275541	0.169943	0.104938
F_Acidaminococcaceae_RNT	temperature of hot drinks	drinks	IVW radial	456	-0.275542	0.15862	0.0823672
F_Acidaminococcaceae_RNT	temperature of hot drinks	drinks	Inverse variance weighted (multiplicative random effects)	456	-0.275541	0.15862	0.0823676
F_Acidaminococcaceae_RNT	temperature of hot drinks	drinks	Inverse variance weighted (fixed effects)	456	-0.275541	0.169943	0.104938
F_Acidaminococcaceae_RNT	temperature of hot drinks	drinks	Simple mode	456	-0.00214985	1.00713	0.998298
F_Acidaminococcaceae_RNT	temperature of hot drinks	drinks	Weighted mode	456	-0.0594426	0.911269	0.948019
F_Acidaminococcaceae_RNT	temperature of hot drinks	drinks	Weighted mode (NOME)	456	-0.0594426	0.925274	0.948805
F_Acidaminococcaceae_RNT	temperature of hot drinks	drinks	Simple mode (NOME)	456	-0.00214985	0.988093	0.998265
F_Acidaminococcaceae_RNT	temperature of hot drinks	drinks	Robust adjusted profile score (RAPS)	456	-0.299512	0.183204	0.10208
F_Acidaminococcaceae_RNT	temperature of hot drinks	drinks	Sign concordance test	456	-0.0701754	NA	0.146501
F_Acidaminococcaceae_RNT	temperature of hot drinks	drinks	Unweighted regression	456	-0.439916	2.79799	0.875067
F_Coriobacteriaceae_RNT	temperature of hot drinks	drinks	Maximum likelihood	456	0.00934149	0.145978	0.948976
F_Coriobacteriaceae_RNT	temperature of hot drinks	drinks	MR Egger	456	0.127913	0.496668	0.796877
F_Coriobacteriaceae_RNT	temperature of hot drinks	drinks	MR Egger (bootstrap)	456	-0.475817	0.342282	0.085
F_Coriobacteriaceae_RNT	temperature of hot drinks	drinks	Simple median	456	0.096033	0.216985	0.65807
F_Coriobacteriaceae_RNT	temperature of hot drinks	drinks	Weighted median	456	0.0540492	0.221799	0.807474
F_Coriobacteriaceae_RNT	temperature of hot drinks	drinks	Penalised weighted median	456	0.0676296	0.214057	0.752046
F_Coriobacteriaceae_RNT	temperature of hot drinks	drinks	Inverse variance weighted	456	0.00881509	0.149274	0.95291
F_Coriobacteriaceae_RNT	temperature of hot drinks	drinks	IVW radial	456	0.0088151	0.149274	0.95291
F_Coriobacteriaceae_RNT	temperature of hot drinks	drinks	Inverse variance weighted (multiplicative random effects)	456	0.00881509	0.149274	0.95291
F_Coriobacteriaceae_RNT	temperature of hot drinks	drinks	Inverse variance weighted (fixed effects)	456	0.00881509	0.142313	0.950609
F_Coriobacteriaceae_RNT	temperature of hot drinks	drinks	Simple mode	456	-0.481651	0.808962	0.551876
F_Coriobacteriaceae_RNT	temperature of hot drinks	drinks	Weighted mode	456	-0.284949	0.695523	0.682226
F_Coriobacteriaceae_RNT	temperature of hot drinks	drinks	Weighted mode (NOME)	456	-0.334124	0.78343	0.669953
F_Coriobacteriaceae_RNT	temperature of hot drinks	drinks	Simple mode (NOME)	456	-0.481651	0.795646	0.545243
F_Coriobacteriaceae_RNT	temperature of hot drinks	drinks	Robust adjusted profile score (RAPS)	456	0.0525354	0.161308	0.744664
F_Coriobacteriaceae_RNT	temperature of hot drinks	drinks	Sign concordance test	456	0.0219298	NA	0.673463
F_Coriobacteriaceae_RNT	temperature of hot drinks	drinks	Unweighted regression	456	0.235873	2.79799	0.932817
F_Desulfovibrionaceae_RNT	temperature of hot drinks	drinks	Maximum likelihood	456	0.00861006	0.155986	0.955981
F_Desulfovibrionaceae_RNT	temperature of hot drinks	drinks	MR Egger	456	-0.0470593	0.506869	0.926069
F_Desulfovibrionaceae_RNT	temperature of hot drinks	drinks	MR Egger (bootstrap)	456	0.321579	0.362037	0.192
F_Desulfovibrionaceae_RNT	temperature of hot drinks	drinks	Simple median	456	0.0511415	0.226789	0.821588
F_Desulfovibrionaceae_RNT	temperature of hot drinks	drinks	Weighted median	456	0.132502	0.231537	0.56714
F_Desulfovibrionaceae_RNT	temperature of hot drinks	drinks	Penalised weighted median	456	0.158934	0.222175	0.474389
F_Desulfovibrionaceae_RNT	temperature of hot drinks	drinks	Inverse variance weighted	456	0.0080294	0.152509	0.958012
F_Desulfovibrionaceae_RNT	temperature of hot drinks	drinks	IVW radial	456	0.0080294	0.151522	0.957739
F_Desulfovibrionaceae_RNT	temperature of hot drinks	drinks	Inverse variance weighted (multiplicative random effects)	456	0.0080294	0.151522	0.957739
F_Desulfovibrionaceae_RNT	temperature of hot drinks	drinks	Inverse variance weighted (fixed effects)	456	0.0080294	0.152509	0.958012
F_Desulfovibrionaceae_RNT	temperature of hot drinks	drinks	Simple mode	456	-0.215006	0.851481	0.800763
F_Desulfovibrionaceae_RNT	temperature of hot drinks	drinks	Weighted mode	456	-0.0137299	0.737619	0.985157
F_Desulfovibrionaceae_RNT	temperature of hot drinks	drinks	Weighted mode (NOME)	456	-0.0137299	0.820353	0.986654
F_Desulfovibrionaceae_RNT	temperature of hot drinks	drinks	Simple mode (NOME)	456	-0.215006	0.88313	0.80776
F_Desulfovibrionaceae_RNT	temperature of hot drinks	drinks	Robust adjusted profile score (RAPS)	456	0.0488119	0.163913	0.765862
F_Desulfovibrionaceae_RNT	temperature of hot drinks	drinks	Sign concordance test	456	0.0175439	NA	0.7431
F_Desulfovibrionaceae_RNT	temperature of hot drinks	drinks	Unweighted regression	456	-0.209721	2.79799	0.940251
F_Enterobacteriaceae_RNT	temperature of hot drinks	drinks	Maximum likelihood	456	0.0355926	0.190121	0.851496
F_Enterobacteriaceae_RNT	temperature of hot drinks	drinks	MR Egger	456	-0.352861	0.61599	0.56704
F_Enterobacteriaceae_RNT	temperature of hot drinks	drinks	MR Egger (bootstrap)	456	-0.0318858	0.45834	0.476
F_Enterobacteriaceae_RNT	temperature of hot drinks	drinks	Simple median	456	0.137732	0.270812	0.611039
F_Enterobacteriaceae_RNT	temperature of hot drinks	drinks	Weighted median	456	0.137496	0.267715	0.607539
F_Enterobacteriaceae_RNT	temperature of hot drinks	drinks	Penalised weighted median	456	0.13758	0.279682	0.622779
F_Enterobacteriaceae_RNT	temperature of hot drinks	drinks	Inverse variance weighted	456	0.0340856	0.18595	0.854558
F_Enterobacteriaceae_RNT	temperature of hot drinks	drinks	IVW radial	456	0.0340854	0.182243	0.851635
F_Enterobacteriaceae_RNT	temperature of hot drinks	drinks	Inverse variance weighted (multiplicative random effects)	456	0.0340856	0.182243	0.851634
F_Enterobacteriaceae_RNT	temperature of hot drinks	drinks	Inverse variance weighted (fixed effects)	456	0.0340856	0.18595	0.854558
F_Enterobacteriaceae_RNT	temperature of hot drinks	drinks	Simple mode	456	-0.532232	1.12562	0.636558
F_Enterobacteriaceae_RNT	temperature of hot drinks	drinks	Weighted mode	456	-0.249128	0.99912	0.803205
F_Enterobacteriaceae_RNT	temperature of hot drinks	drinks	Weighted mode (NOME)	456	-0.249128	1.06924	0.81587
F_Enterobacteriaceae_RNT	temperature of hot drinks	drinks	Simple mode (NOME)	456	-0.532232	1.05373	0.613738
F_Enterobacteriaceae_RNT	temperature of hot drinks	drinks	Robust adjusted profile score (RAPS)	456	0.0806546	0.199934	0.686649
F_Enterobacteriaceae_RNT	temperature of hot drinks	drinks	Sign concordance test	456	0.0131579	NA	0.814903
F_Enterobacteriaceae_RNT	temperature of hot drinks	drinks	Unweighted regression	456	-0.00946629	2.79799	0.997301
F_Enterococcaceae_RNT	temperature of hot drinks	drinks	Maximum likelihood	456	0.0545997	0.286443	0.848829
F_Enterococcaceae_RNT	temperature of hot drinks	drinks	MR Egger	456	0.524554	0.976917	0.591567
F_Enterococcaceae_RNT	temperature of hot drinks	drinks	MR Egger (bootstrap)	456	0.107298	0.689978	0.433
F_Enterococcaceae_RNT	temperature of hot drinks	drinks	Simple median	456	0.0863285	0.40362	0.830636
F_Enterococcaceae_RNT	temperature of hot drinks	drinks	Weighted median	456	0.123168	0.430351	0.774723
F_Enterococcaceae_RNT	temperature of hot drinks	drinks	Penalised weighted median	456	0.123464	0.419782	0.768671
F_Enterococcaceae_RNT	temperature of hot drinks	drinks	Inverse variance weighted	456	0.052341	0.292177	0.857827
F_Enterococcaceae_RNT	temperature of hot drinks	drinks	IVW radial	456	0.0523408	0.292177	0.857827
F_Enterococcaceae_RNT	temperature of hot drinks	drinks	Inverse variance weighted (multiplicative random effects)	456	0.052341	0.292177	0.857827
F_Enterococcaceae_RNT	temperature of hot drinks	drinks	Inverse variance weighted (fixed effects)	456	0.052341	0.279325	0.85136
F_Enterococcaceae_RNT	temperature of hot drinks	drinks	Simple mode	456	0.0563861	1.63228	0.972458
F_Enterococcaceae_RNT	temperature of hot drinks	drinks	Weighted mode	456	-0.13258	1.55856	0.932247
F_Enterococcaceae_RNT	temperature of hot drinks	drinks	Weighted mode (NOME)	456	-0.13258	1.62198	0.93489
F_Enterococcaceae_RNT	temperature of hot drinks	drinks	Simple mode (NOME)	456	0.0563861	1.62916	0.972405
F_Enterococcaceae_RNT	temperature of hot drinks	drinks	Robust adjusted profile score (RAPS)	456	0.155096	0.317471	0.625171
F_Enterococcaceae_RNT	temperature of hot drinks	drinks	Sign concordance test	456	0.00438596	NA	0.962656
F_Enterococcaceae_RNT	temperature of hot drinks	drinks	Unweighted regression	456	-0.0473935	2.79799	0.986486
F_Erysipelotrichaceae_RNT	temperature of hot drinks	drinks	Maximum likelihood	456	-0.00740532	0.146251	0.959617
F_Erysipelotrichaceae_RNT	temperature of hot drinks	drinks	MR Egger	456	-0.331119	0.476919	0.487856
F_Erysipelotrichaceae_RNT	temperature of hot drinks	drinks	MR Egger (bootstrap)	456	0.184228	0.355434	0.316
F_Erysipelotrichaceae_RNT	temperature of hot drinks	drinks	Simple median	456	0.0876626	0.203216	0.666194
F_Erysipelotrichaceae_RNT	temperature of hot drinks	drinks	Weighted median	456	0.132292	0.208903	0.526557
F_Erysipelotrichaceae_RNT	temperature of hot drinks	drinks	Penalised weighted median	456	0.146469	0.207733	0.480759
F_Erysipelotrichaceae_RNT	temperature of hot drinks	drinks	Inverse variance weighted	456	-0.0077147	0.143391	0.957093
F_Erysipelotrichaceae_RNT	temperature of hot drinks	drinks	IVW radial	456	-0.0077147	0.133195	0.953812
F_Erysipelotrichaceae_RNT	temperature of hot drinks	drinks	Inverse variance weighted (multiplicative random effects)	456	-0.0077147	0.133195	0.953812
F_Erysipelotrichaceae_RNT	temperature of hot drinks	drinks	Inverse variance weighted (fixed effects)	456	-0.0077147	0.143391	0.957093
F_Erysipelotrichaceae_RNT	temperature of hot drinks	drinks	Simple mode	456	0.616811	0.782339	0.430863
F_Erysipelotrichaceae_RNT	temperature of hot drinks	drinks	Weighted mode	456	0.709077	0.707713	0.316911
F_Erysipelotrichaceae_RNT	temperature of hot drinks	drinks	Weighted mode (NOME)	456	0.75521	0.732568	0.303132
F_Erysipelotrichaceae_RNT	temperature of hot drinks	drinks	Simple mode (NOME)	456	0.616811	0.821284	0.453022
F_Erysipelotrichaceae_RNT	temperature of hot drinks	drinks	Robust adjusted profile score (RAPS)	456	0.00670952	0.154565	0.965375
F_Erysipelotrichaceae_RNT	temperature of hot drinks	drinks	Sign concordance test	456	0.0394737	NA	0.426006
F_Erysipelotrichaceae_RNT	temperature of hot drinks	drinks	Unweighted regression	456	-0.0304564	2.79799	0.991315
F_Lachnospiraceae_RNT	temperature of hot drinks	drinks	Maximum likelihood	456	0.0111197	0.144458	0.938643
F_Lachnospiraceae_RNT	temperature of hot drinks	drinks	MR Egger	456	-0.214879	0.472223	0.6493
F_Lachnospiraceae_RNT	temperature of hot drinks	drinks	MR Egger (bootstrap)	456	-0.0948308	0.339399	0.381
F_Lachnospiraceae_RNT	temperature of hot drinks	drinks	Simple median	456	0.0726074	0.206908	0.725651
F_Lachnospiraceae_RNT	temperature of hot drinks	drinks	Weighted median	456	0.0152598	0.199808	0.939123
F_Lachnospiraceae_RNT	temperature of hot drinks	drinks	Penalised weighted median	456	0.0126514	0.214287	0.952921
F_Lachnospiraceae_RNT	temperature of hot drinks	drinks	Inverse variance weighted	456	0.0108713	0.142003	0.938976
F_Lachnospiraceae_RNT	temperature of hot drinks	drinks	IVW radial	456	0.0108713	0.142003	0.938976
F_Lachnospiraceae_RNT	temperature of hot drinks	drinks	Inverse variance weighted (multiplicative random effects)	456	0.0108713	0.142003	0.938976
F_Lachnospiraceae_RNT	temperature of hot drinks	drinks	Inverse variance weighted (fixed effects)	456	0.0108713	0.141165	0.938614
F_Lachnospiraceae_RNT	temperature of hot drinks	drinks	Simple mode	456	-0.0635211	0.832675	0.939225
F_Lachnospiraceae_RNT	temperature of hot drinks	drinks	Weighted mode	456	-0.219806	0.704641	0.755229
F_Lachnospiraceae_RNT	temperature of hot drinks	drinks	Weighted mode (NOME)	456	-0.219806	0.770388	0.77553
F_Lachnospiraceae_RNT	temperature of hot drinks	drinks	Simple mode (NOME)	456	-0.0635211	0.827199	0.938824
F_Lachnospiraceae_RNT	temperature of hot drinks	drinks	Robust adjusted profile score (RAPS)	456	-0.000107161	0.152104	0.999438
F_Lachnospiraceae_RNT	temperature of hot drinks	drinks	Sign concordance test	456	0.0350877	NA	0.482446
F_Lachnospiraceae_RNT	temperature of hot drinks	drinks	Unweighted regression	456	0.0294578	2.79799	0.9916
F_Peptostreptococcaceae_RNT	temperature of hot drinks	drinks	Maximum likelihood	456	-0.0941519	0.153882	0.540641
F_Peptostreptococcaceae_RNT	temperature of hot drinks	drinks	MR Egger	456	0.561214	0.51442	0.275867
F_Peptostreptococcaceae_RNT	temperature of hot drinks	drinks	MR Egger (bootstrap)	456	-0.17282	0.389642	0.326
F_Peptostreptococcaceae_RNT	temperature of hot drinks	drinks	Simple median	456	0.129848	0.22018	0.555367
F_Peptostreptococcaceae_RNT	temperature of hot drinks	drinks	Weighted median	456	0.174171	0.222502	0.433754
F_Peptostreptococcaceae_RNT	temperature of hot drinks	drinks	Penalised weighted median	456	0.189027	0.218133	0.386179
F_Peptostreptococcaceae_RNT	temperature of hot drinks	drinks	Inverse variance weighted	456	-0.0947739	0.155138	0.541265
F_Peptostreptococcaceae_RNT	temperature of hot drinks	drinks	IVW radial	456	-0.0947733	0.155138	0.541268
F_Peptostreptococcaceae_RNT	temperature of hot drinks	drinks	Inverse variance weighted (multiplicative random effects)	456	-0.0947739	0.155138	0.541265
F_Peptostreptococcaceae_RNT	temperature of hot drinks	drinks	Inverse variance weighted (fixed effects)	456	-0.0947739	0.150141	0.527889
F_Peptostreptococcaceae_RNT	temperature of hot drinks	drinks	Simple mode	456	0.275519	0.851309	0.746358
F_Peptostreptococcaceae_RNT	temperature of hot drinks	drinks	Weighted mode	456	0.33252	0.712912	0.641135
F_Peptostreptococcaceae_RNT	temperature of hot drinks	drinks	Weighted mode (NOME)	456	0.33252	0.819574	0.685137
F_Peptostreptococcaceae_RNT	temperature of hot drinks	drinks	Simple mode (NOME)	456	0.275519	0.874566	0.752879
F_Peptostreptococcaceae_RNT	temperature of hot drinks	drinks	Robust adjusted profile score (RAPS)	456	-0.0661618	0.165824	0.689902
F_Peptostreptococcaceae_RNT	temperature of hot drinks	drinks	Sign concordance test	456	0.0526316	NA	0.281434
F_Peptostreptococcaceae_RNT	temperature of hot drinks	drinks	Unweighted regression	456	0.235707	2.79799	0.932864
F_Porphyromonadaceae_RNT	temperature of hot drinks	drinks	Maximum likelihood	456	-0.128244	0.144149	0.373645
F_Porphyromonadaceae_RNT	temperature of hot drinks	drinks	MR Egger	456	-0.040487	0.474173	0.931993
F_Porphyromonadaceae_RNT	temperature of hot drinks	drinks	MR Egger (bootstrap)	456	-0.150035	0.3475	0.324
F_Porphyromonadaceae_RNT	temperature of hot drinks	drinks	Simple median	456	-0.0249172	0.203568	0.90258
F_Porphyromonadaceae_RNT	temperature of hot drinks	drinks	Weighted median	456	-0.012783	0.20569	0.950446
F_Porphyromonadaceae_RNT	temperature of hot drinks	drinks	Penalised weighted median	456	-0.0127253	0.216602	0.953152
F_Porphyromonadaceae_RNT	temperature of hot drinks	drinks	Inverse variance weighted	456	-0.128805	0.142416	0.365769
F_Porphyromonadaceae_RNT	temperature of hot drinks	drinks	IVW radial	456	-0.128805	0.142416	0.36577
F_Porphyromonadaceae_RNT	temperature of hot drinks	drinks	Inverse variance weighted (multiplicative random effects)	456	-0.128805	0.142416	0.365769
F_Porphyromonadaceae_RNT	temperature of hot drinks	drinks	Inverse variance weighted (fixed effects)	456	-0.128805	0.140745	0.360105
F_Porphyromonadaceae_RNT	temperature of hot drinks	drinks	Simple mode	456	0.260537	0.780393	0.738644
F_Porphyromonadaceae_RNT	temperature of hot drinks	drinks	Weighted mode	456	0.174361	0.667487	0.794041
F_Porphyromonadaceae_RNT	temperature of hot drinks	drinks	Weighted mode (NOME)	456	0.174361	0.692895	0.801432
F_Porphyromonadaceae_RNT	temperature of hot drinks	drinks	Simple mode (NOME)	456	0.260537	0.877057	0.766557
F_Porphyromonadaceae_RNT	temperature of hot drinks	drinks	Robust adjusted profile score (RAPS)	456	-0.117339	0.156229	0.452611
F_Porphyromonadaceae_RNT	temperature of hot drinks	drinks	Sign concordance test	456	-0.0219298	NA	0.673463
F_Porphyromonadaceae_RNT	temperature of hot drinks	drinks	Unweighted regression	456	-0.160172	2.79799	0.95435
F_Rhodospirillaceae_RNT	temperature of hot drinks	drinks	Maximum likelihood	456	-0.12272	0.189031	0.516205
F_Rhodospirillaceae_RNT	temperature of hot drinks	drinks	MR Egger	456	-0.615432	0.616727	0.318859
F_Rhodospirillaceae_RNT	temperature of hot drinks	drinks	MR Egger (bootstrap)	456	-0.0664624	0.452236	0.449
F_Rhodospirillaceae_RNT	temperature of hot drinks	drinks	Simple median	456	-0.191736	0.278114	0.490561
F_Rhodospirillaceae_RNT	temperature of hot drinks	drinks	Weighted median	456	-0.0657518	0.279873	0.81426
F_Rhodospirillaceae_RNT	temperature of hot drinks	drinks	Penalised weighted median	456	-0.146694	0.270495	0.5876
F_Rhodospirillaceae_RNT	temperature of hot drinks	drinks	Inverse variance weighted	456	-0.122696	0.185803	0.509025
F_Rhodospirillaceae_RNT	temperature of hot drinks	drinks	IVW radial	456	-0.122696	0.185803	0.509027
F_Rhodospirillaceae_RNT	temperature of hot drinks	drinks	Inverse variance weighted (multiplicative random effects)	456	-0.122696	0.185803	0.509025
F_Rhodospirillaceae_RNT	temperature of hot drinks	drinks	Inverse variance weighted (fixed effects)	456	-0.122696	0.184669	0.506426
F_Rhodospirillaceae_RNT	temperature of hot drinks	drinks	Simple mode	456	-0.25581	1.03984	0.805785
F_Rhodospirillaceae_RNT	temperature of hot drinks	drinks	Weighted mode	456	0.316976	0.978131	0.746039
F_Rhodospirillaceae_RNT	temperature of hot drinks	drinks	Weighted mode (NOME)	456	0.316976	0.902386	0.725553
F_Rhodospirillaceae_RNT	temperature of hot drinks	drinks	Simple mode (NOME)	456	-0.25581	1.02887	0.803757
F_Rhodospirillaceae_RNT	temperature of hot drinks	drinks	Robust adjusted profile score (RAPS)	456	-0.14427	0.200706	0.472257
F_Rhodospirillaceae_RNT	temperature of hot drinks	drinks	Sign concordance test	456	-0.0307018	NA	0.542716
F_Rhodospirillaceae_RNT	temperature of hot drinks	drinks	Unweighted regression	456	-0.242751	2.79799	0.930863
F_Ruminococcaceae_RNT	temperature of hot drinks	drinks	Maximum likelihood	456	-0.00507366	0.148769	0.972794
F_Ruminococcaceae_RNT	temperature of hot drinks	drinks	MR Egger	456	-0.506566	0.498124	0.30972
F_Ruminococcaceae_RNT	temperature of hot drinks	drinks	MR Egger (bootstrap)	456	-0.213488	0.36278	0.28
F_Ruminococcaceae_RNT	temperature of hot drinks	drinks	Simple median	456	0.0974542	0.215911	0.651728
F_Ruminococcaceae_RNT	temperature of hot drinks	drinks	Weighted median	456	-0.00185329	0.214195	0.993096
F_Ruminococcaceae_RNT	temperature of hot drinks	drinks	Penalised weighted median	456	0.00616306	0.219785	0.977629
F_Ruminococcaceae_RNT	temperature of hot drinks	drinks	Inverse variance weighted	456	-0.0053185	0.149669	0.971653
F_Ruminococcaceae_RNT	temperature of hot drinks	drinks	IVW radial	456	-0.0053185	0.149669	0.971653
F_Ruminococcaceae_RNT	temperature of hot drinks	drinks	Inverse variance weighted (multiplicative random effects)	456	-0.0053185	0.149669	0.971653
F_Ruminococcaceae_RNT	temperature of hot drinks	drinks	Inverse variance weighted (fixed effects)	456	-0.0053185	0.145158	0.970772
F_Ruminococcaceae_RNT	temperature of hot drinks	drinks	Simple mode	456	0.0690978	0.805852	0.931707
F_Ruminococcaceae_RNT	temperature of hot drinks	drinks	Weighted mode	456	0.017025	0.765476	0.982265
F_Ruminococcaceae_RNT	temperature of hot drinks	drinks	Weighted mode (NOME)	456	0.017025	0.84004	0.983839
F_Ruminococcaceae_RNT	temperature of hot drinks	drinks	Simple mode (NOME)	456	0.0690978	0.835919	0.934158
F_Ruminococcaceae_RNT	temperature of hot drinks	drinks	Robust adjusted profile score (RAPS)	456	-0.0198522	0.160579	0.901609
F_Ruminococcaceae_RNT	temperature of hot drinks	drinks	Sign concordance test	456	0.0263158	NA	0.606516
F_Ruminococcaceae_RNT	temperature of hot drinks	drinks	Unweighted regression	456	-0.109854	2.79799	0.968682
F_Streptococcaceae_RNT	temperature of hot drinks	drinks	Maximum likelihood	456	-0.0569123	0.153157	0.710194
F_Streptococcaceae_RNT	temperature of hot drinks	drinks	MR Egger	456	-0.283751	0.506012	0.575238
F_Streptococcaceae_RNT	temperature of hot drinks	drinks	MR Egger (bootstrap)	456	-0.183993	0.37628	0.309
F_Streptococcaceae_RNT	temperature of hot drinks	drinks	Simple median	456	0.0722126	0.21624	0.738419
F_Streptococcaceae_RNT	temperature of hot drinks	drinks	Weighted median	456	0.0270756	0.238954	0.909786
F_Streptococcaceae_RNT	temperature of hot drinks	drinks	Penalised weighted median	456	0.0527077	0.223947	0.813931
F_Streptococcaceae_RNT	temperature of hot drinks	drinks	Inverse variance weighted	456	-0.0571489	0.152085	0.707087
F_Streptococcaceae_RNT	temperature of hot drinks	drinks	IVW radial	456	-0.0571491	0.152085	0.707087
F_Streptococcaceae_RNT	temperature of hot drinks	drinks	Inverse variance weighted (multiplicative random effects)	456	-0.0571489	0.152085	0.707087
F_Streptococcaceae_RNT	temperature of hot drinks	drinks	Inverse variance weighted (fixed effects)	456	-0.0571489	0.149614	0.702479
F_Streptococcaceae_RNT	temperature of hot drinks	drinks	Simple mode	456	0.24779	0.87672	0.777587
F_Streptococcaceae_RNT	temperature of hot drinks	drinks	Weighted mode	456	0.191221	0.781826	0.80689
F_Streptococcaceae_RNT	temperature of hot drinks	drinks	Weighted mode (NOME)	456	0.24779	0.805592	0.758537
F_Streptococcaceae_RNT	temperature of hot drinks	drinks	Simple mode (NOME)	456	0.24779	0.892842	0.7815
F_Streptococcaceae_RNT	temperature of hot drinks	drinks	Robust adjusted profile score (RAPS)	456	-0.0374362	0.163846	0.81927
F_Streptococcaceae_RNT	temperature of hot drinks	drinks	Sign concordance test	456	0.0219298	NA	0.673463
F_Streptococcaceae_RNT	temperature of hot drinks	drinks	Unweighted regression	456	-0.0728717	2.79799	0.979222
F_Sutterellaceae_RNT	temperature of hot drinks	drinks	Maximum likelihood	456	0.00577277	0.149549	0.969208
F_Sutterellaceae_RNT	temperature of hot drinks	drinks	MR Egger	456	-0.083212	0.487153	0.864447
F_Sutterellaceae_RNT	temperature of hot drinks	drinks	MR Egger (bootstrap)	456	-0.00955611	0.361882	0.474
F_Sutterellaceae_RNT	temperature of hot drinks	drinks	Simple median	456	0.0988687	0.207629	0.633947
F_Sutterellaceae_RNT	temperature of hot drinks	drinks	Weighted median	456	0.143263	0.216239	0.507638
F_Sutterellaceae_RNT	temperature of hot drinks	drinks	Penalised weighted median	456	0.144028	0.214091	0.501112
F_Sutterellaceae_RNT	temperature of hot drinks	drinks	Inverse variance weighted	456	0.00561193	0.146515	0.969446
F_Sutterellaceae_RNT	temperature of hot drinks	drinks	IVW radial	456	0.00561193	0.146515	0.969446
F_Sutterellaceae_RNT	temperature of hot drinks	drinks	Inverse variance weighted (multiplicative random effects)	456	0.00561193	0.146515	0.969446
F_Sutterellaceae_RNT	temperature of hot drinks	drinks	Inverse variance weighted (fixed effects)	456	0.00561193	0.146162	0.969372
F_Sutterellaceae_RNT	temperature of hot drinks	drinks	Simple mode	456	0.379738	0.718251	0.597273
F_Sutterellaceae_RNT	temperature of hot drinks	drinks	Weighted mode	456	0.434308	0.67116	0.517893
F_Sutterellaceae_RNT	temperature of hot drinks	drinks	Weighted mode (NOME)	456	0.434308	0.713143	0.542824
F_Sutterellaceae_RNT	temperature of hot drinks	drinks	Simple mode (NOME)	456	0.379738	0.819141	0.64317
F_Sutterellaceae_RNT	temperature of hot drinks	drinks	Robust adjusted profile score (RAPS)	456	0.00439547	0.157032	0.977669
F_Sutterellaceae_RNT	temperature of hot drinks	drinks	Sign concordance test	456	0.0263158	NA	0.606516
F_Sutterellaceae_RNT	temperature of hot drinks	drinks	Unweighted regression	456	-0.261898	2.79799	0.925425
F_Veillonellaceae_RNT	temperature of hot drinks	drinks	Maximum likelihood	456	-0.169002	0.167391	0.312676
F_Veillonellaceae_RNT	temperature of hot drinks	drinks	MR Egger	456	-0.565074	0.543521	0.299054
F_Veillonellaceae_RNT	temperature of hot drinks	drinks	MR Egger (bootstrap)	456	-0.312868	0.403765	0.208
F_Veillonellaceae_RNT	temperature of hot drinks	drinks	Simple median	456	-0.0211124	0.239654	0.929801
F_Veillonellaceae_RNT	temperature of hot drinks	drinks	Weighted median	456	-0.0185704	0.244231	0.93939
F_Veillonellaceae_RNT	temperature of hot drinks	drinks	Penalised weighted median	456	0.0738275	0.22451	0.742277
F_Veillonellaceae_RNT	temperature of hot drinks	drinks	Inverse variance weighted	456	-0.169373	0.164011	0.301746
F_Veillonellaceae_RNT	temperature of hot drinks	drinks	IVW radial	456	-0.169374	0.154182	0.271973
F_Veillonellaceae_RNT	temperature of hot drinks	drinks	Inverse variance weighted (multiplicative random effects)	456	-0.169373	0.154182	0.271974
F_Veillonellaceae_RNT	temperature of hot drinks	drinks	Inverse variance weighted (fixed effects)	456	-0.169373	0.164011	0.301746
F_Veillonellaceae_RNT	temperature of hot drinks	drinks	Simple mode	456	0.597897	0.942774	0.526276
F_Veillonellaceae_RNT	temperature of hot drinks	drinks	Weighted mode	456	0.440153	0.80427	0.584461
F_Veillonellaceae_RNT	temperature of hot drinks	drinks	Weighted mode (NOME)	456	0.440153	0.840283	0.600662
F_Veillonellaceae_RNT	temperature of hot drinks	drinks	Simple mode (NOME)	456	0.597897	0.952588	0.530544
F_Veillonellaceae_RNT	temperature of hot drinks	drinks	Robust adjusted profile score (RAPS)	456	-0.143754	0.176695	0.41589
F_Veillonellaceae_RNT	temperature of hot drinks	drinks	Sign concordance test	456	-0.00438596	NA	0.962656
F_Veillonellaceae_RNT	temperature of hot drinks	drinks	Unweighted regression	456	-0.26534	2.79799	0.924448
G_Acidaminococcus_RNT	temperature of hot drinks	drinks	Maximum likelihood	456	-0.087316	0.359865	0.808288
G_Acidaminococcus_RNT	temperature of hot drinks	drinks	MR Egger	456	-0.969154	1.17665	0.410568
G_Acidaminococcus_RNT	temperature of hot drinks	drinks	MR Egger (bootstrap)	456	0.348729	0.853809	0.341
G_Acidaminococcus_RNT	temperature of hot drinks	drinks	Simple median	456	-0.247461	0.513025	0.629553
G_Acidaminococcus_RNT	temperature of hot drinks	drinks	Weighted median	456	-0.297683	0.492173	0.545289
G_Acidaminococcus_RNT	temperature of hot drinks	drinks	Penalised weighted median	456	-0.338242	0.494265	0.493764
G_Acidaminococcus_RNT	temperature of hot drinks	drinks	Inverse variance weighted	456	-0.0893551	0.353047	0.800193
G_Acidaminococcus_RNT	temperature of hot drinks	drinks	IVW radial	456	-0.0893551	0.327	0.784655
G_Acidaminococcus_RNT	temperature of hot drinks	drinks	Inverse variance weighted (multiplicative random effects)	456	-0.0893551	0.327	0.784655
G_Acidaminococcus_RNT	temperature of hot drinks	drinks	Inverse variance weighted (fixed effects)	456	-0.0893551	0.353047	0.800193
G_Acidaminococcus_RNT	temperature of hot drinks	drinks	Simple mode	456	-0.408702	1.97395	0.836065
G_Acidaminococcus_RNT	temperature of hot drinks	drinks	Weighted mode	456	-1.13786	1.71725	0.50792
G_Acidaminococcus_RNT	temperature of hot drinks	drinks	Weighted mode (NOME)	456	-1.13786	1.6945	0.502242
G_Acidaminococcus_RNT	temperature of hot drinks	drinks	Simple mode (NOME)	456	-0.408702	1.90306	0.83005
G_Acidaminococcus_RNT	temperature of hot drinks	drinks	Robust adjusted profile score (RAPS)	456	-0.172169	0.380843	0.651216
G_Acidaminococcus_RNT	temperature of hot drinks	drinks	Sign concordance test	456	-0.0307018	NA	0.542716
G_Acidaminococcus_RNT	temperature of hot drinks	drinks	Unweighted regression	456	-0.646012	2.79799	0.817405
G_Aestuariispira_RNT	temperature of hot drinks	drinks	Maximum likelihood	456	0.300642	0.275467	0.2751
G_Aestuariispira_RNT	temperature of hot drinks	drinks	MR Egger	456	-0.671723	0.88809	0.449821
G_Aestuariispira_RNT	temperature of hot drinks	drinks	MR Egger (bootstrap)	456	0.495421	0.675232	0.223
G_Aestuariispira_RNT	temperature of hot drinks	drinks	Simple median	456	0.357539	0.401132	0.372754
G_Aestuariispira_RNT	temperature of hot drinks	drinks	Weighted median	456	0.546245	0.391102	0.162509
G_Aestuariispira_RNT	temperature of hot drinks	drinks	Penalised weighted median	456	0.58165	0.396329	0.142214
G_Aestuariispira_RNT	temperature of hot drinks	drinks	Inverse variance weighted	456	0.289616	0.269261	0.282109
G_Aestuariispira_RNT	temperature of hot drinks	drinks	IVW radial	456	0.289616	0.267184	0.278384
G_Aestuariispira_RNT	temperature of hot drinks	drinks	Inverse variance weighted (multiplicative random effects)	456	0.289616	0.267184	0.278384
G_Aestuariispira_RNT	temperature of hot drinks	drinks	Inverse variance weighted (fixed effects)	456	0.289616	0.269261	0.282109
G_Aestuariispira_RNT	temperature of hot drinks	drinks	Simple mode	456	1.19386	1.47011	0.417165
G_Aestuariispira_RNT	temperature of hot drinks	drinks	Weighted mode	456	1.87052	1.38775	0.178367
G_Aestuariispira_RNT	temperature of hot drinks	drinks	Weighted mode (NOME)	456	1.96719	1.51804	0.195676
G_Aestuariispira_RNT	temperature of hot drinks	drinks	Simple mode (NOME)	456	1.19386	1.53611	0.437446
G_Aestuariispira_RNT	temperature of hot drinks	drinks	Robust adjusted profile score (RAPS)	456	0.440228	0.289453	0.128286
G_Aestuariispira_RNT	temperature of hot drinks	drinks	Sign concordance test	456	0.0701754	NA	0.146501
G_Aestuariispira_RNT	temperature of hot drinks	drinks	Unweighted regression	456	-0.358283	2.79799	0.898109
G_Akkermansia_RNT	temperature of hot drinks	drinks	Maximum likelihood	456	0.166202	0.184305	0.367175
G_Akkermansia_RNT	temperature of hot drinks	drinks	MR Egger	456	-0.146521	0.608766	0.809908
G_Akkermansia_RNT	temperature of hot drinks	drinks	MR Egger (bootstrap)	456	-0.0449692	0.450448	0.459
G_Akkermansia_RNT	temperature of hot drinks	drinks	Simple median	456	-0.0263305	0.257641	0.918599
G_Akkermansia_RNT	temperature of hot drinks	drinks	Weighted median	456	-0.028921	0.272488	0.915474
G_Akkermansia_RNT	temperature of hot drinks	drinks	Penalised weighted median	456	-0.0258942	0.272343	0.924252
G_Akkermansia_RNT	temperature of hot drinks	drinks	Inverse variance weighted	456	0.161787	0.183923	0.379053
G_Akkermansia_RNT	temperature of hot drinks	drinks	IVW radial	456	0.161788	0.183923	0.379051
G_Akkermansia_RNT	temperature of hot drinks	drinks	Inverse variance weighted (multiplicative random effects)	456	0.161787	0.183923	0.379053
G_Akkermansia_RNT	temperature of hot drinks	drinks	Inverse variance weighted (fixed effects)	456	0.161787	0.179883	0.368439
G_Akkermansia_RNT	temperature of hot drinks	drinks	Simple mode	456	-0.404401	0.983492	0.681128
G_Akkermansia_RNT	temperature of hot drinks	drinks	Weighted mode	456	-0.146583	0.793774	0.853573
G_Akkermansia_RNT	temperature of hot drinks	drinks	Weighted mode (NOME)	456	-0.146583	0.897128	0.870283
G_Akkermansia_RNT	temperature of hot drinks	drinks	Simple mode (NOME)	456	-0.404401	1.01534	0.690601
G_Akkermansia_RNT	temperature of hot drinks	drinks	Robust adjusted profile score (RAPS)	456	0.170884	0.196765	0.385138
G_Akkermansia_RNT	temperature of hot drinks	drinks	Sign concordance test	456	-0.00877193	NA	0.888294
G_Akkermansia_RNT	temperature of hot drinks	drinks	Unweighted regression	456	0.316301	2.79799	0.909994
G_Alistipes_RNT	temperature of hot drinks	drinks	Maximum likelihood	456	-0.00104984	0.143822	0.994176
G_Alistipes_RNT	temperature of hot drinks	drinks	MR Egger	456	-0.33075	0.48082	0.491875
G_Alistipes_RNT	temperature of hot drinks	drinks	MR Egger (bootstrap)	456	-0.228778	0.364326	0.268
G_Alistipes_RNT	temperature of hot drinks	drinks	Simple median	456	0.16529	0.212512	0.436693
G_Alistipes_RNT	temperature of hot drinks	drinks	Weighted median	456	0.130285	0.205588	0.526266
G_Alistipes_RNT	temperature of hot drinks	drinks	Penalised weighted median	456	0.145051	0.209463	0.488631
G_Alistipes_RNT	temperature of hot drinks	drinks	Inverse variance weighted	456	-0.00104984	0.144573	0.994206
G_Alistipes_RNT	temperature of hot drinks	drinks	IVW radial	456	-0.00104984	0.144573	0.994206
G_Alistipes_RNT	temperature of hot drinks	drinks	Inverse variance weighted (multiplicative random effects)	456	-0.00104984	0.144573	0.994206
G_Alistipes_RNT	temperature of hot drinks	drinks	Inverse variance weighted (fixed effects)	456	-0.00104984	0.140337	0.994031
G_Alistipes_RNT	temperature of hot drinks	drinks	Simple mode	456	0.0780131	0.833814	0.925498
G_Alistipes_RNT	temperature of hot drinks	drinks	Weighted mode	456	0.126233	0.715137	0.859967
G_Alistipes_RNT	temperature of hot drinks	drinks	Weighted mode (NOME)	456	0.126233	0.745606	0.865634
G_Alistipes_RNT	temperature of hot drinks	drinks	Simple mode (NOME)	456	0.0780131	0.872344	0.92878
G_Alistipes_RNT	temperature of hot drinks	drinks	Robust adjusted profile score (RAPS)	456	0.0982228	0.158052	0.534297
G_Alistipes_RNT	temperature of hot drinks	drinks	Sign concordance test	456	0.0394737	NA	0.426006
G_Alistipes_RNT	temperature of hot drinks	drinks	Unweighted regression	456	-0.0246945	2.79799	0.992958
G_Alloprevotella_RNT	temperature of hot drinks	drinks	Maximum likelihood	456	0.236661	0.337729	0.483463
G_Alloprevotella_RNT	temperature of hot drinks	drinks	MR Egger	456	0.233947	1.10632	0.832619
G_Alloprevotella_RNT	temperature of hot drinks	drinks	MR Egger (bootstrap)	456	0.133749	0.828685	0.423
G_Alloprevotella_RNT	temperature of hot drinks	drinks	Simple median	456	0.218247	0.506508	0.666551
G_Alloprevotella_RNT	temperature of hot drinks	drinks	Weighted median	456	0.256497	0.488644	0.599641
G_Alloprevotella_RNT	temperature of hot drinks	drinks	Penalised weighted median	456	0.250724	0.503092	0.618225
G_Alloprevotella_RNT	temperature of hot drinks	drinks	Inverse variance weighted	456	0.228977	0.33427	0.493341
G_Alloprevotella_RNT	temperature of hot drinks	drinks	IVW radial	456	0.228976	0.33427	0.493341
G_Alloprevotella_RNT	temperature of hot drinks	drinks	Inverse variance weighted (multiplicative random effects)	456	0.228977	0.33427	0.493341
G_Alloprevotella_RNT	temperature of hot drinks	drinks	Inverse variance weighted (fixed effects)	456	0.228977	0.329746	0.487429
G_Alloprevotella_RNT	temperature of hot drinks	drinks	Simple mode	456	0.730684	1.91485	0.702945
G_Alloprevotella_RNT	temperature of hot drinks	drinks	Weighted mode	456	0.624816	1.83988	0.734318
G_Alloprevotella_RNT	temperature of hot drinks	drinks	Weighted mode (NOME)	456	0.624816	2.05584	0.761326
G_Alloprevotella_RNT	temperature of hot drinks	drinks	Simple mode (NOME)	456	0.730684	2.1284	0.73153
G_Alloprevotella_RNT	temperature of hot drinks	drinks	Robust adjusted profile score (RAPS)	456	0.0893575	0.36022	0.804085
G_Alloprevotella_RNT	temperature of hot drinks	drinks	Sign concordance test	456	0.0219298	NA	0.673463
G_Alloprevotella_RNT	temperature of hot drinks	drinks	Unweighted regression	456	-0.373137	2.79799	0.893909
G_Anaerostipes_RNT	temperature of hot drinks	drinks	Maximum likelihood	456	-0.0402463	0.146928	0.784147
G_Anaerostipes_RNT	temperature of hot drinks	drinks	MR Egger	456	-0.0351784	0.489615	0.942754
G_Anaerostipes_RNT	temperature of hot drinks	drinks	MR Egger (bootstrap)	456	-0.353257	0.35289	0.15
G_Anaerostipes_RNT	temperature of hot drinks	drinks	Simple median	456	-0.0753667	0.207694	0.716699
G_Anaerostipes_RNT	temperature of hot drinks	drinks	Weighted median	456	-0.106334	0.209688	0.61208
G_Anaerostipes_RNT	temperature of hot drinks	drinks	Penalised weighted median	456	-0.104265	0.221198	0.63738
G_Anaerostipes_RNT	temperature of hot drinks	drinks	Inverse variance weighted	456	-0.0401497	0.146999	0.784755
G_Anaerostipes_RNT	temperature of hot drinks	drinks	IVW radial	456	-0.0401496	0.146999	0.784755
G_Anaerostipes_RNT	temperature of hot drinks	drinks	Inverse variance weighted (multiplicative random effects)	456	-0.0401497	0.146999	0.784755
G_Anaerostipes_RNT	temperature of hot drinks	drinks	Inverse variance weighted (fixed effects)	456	-0.0401497	0.143402	0.779492
G_Anaerostipes_RNT	temperature of hot drinks	drinks	Simple mode	456	-0.130561	0.783015	0.867648
G_Anaerostipes_RNT	temperature of hot drinks	drinks	Weighted mode	456	-0.0234941	0.693871	0.973004
G_Anaerostipes_RNT	temperature of hot drinks	drinks	Weighted mode (NOME)	456	-0.0234941	0.69806	0.973166
G_Anaerostipes_RNT	temperature of hot drinks	drinks	Simple mode (NOME)	456	-0.130561	0.728811	0.857906
G_Anaerostipes_RNT	temperature of hot drinks	drinks	Robust adjusted profile score (RAPS)	456	-0.0271039	0.155284	0.861437
G_Anaerostipes_RNT	temperature of hot drinks	drinks	Sign concordance test	456	-0.0175439	NA	0.7431
G_Anaerostipes_RNT	temperature of hot drinks	drinks	Unweighted regression	456	0.0254577	2.79799	0.99274
G_Bacteroides_RNT	temperature of hot drinks	drinks	Maximum likelihood	456	-0.141298	0.144664	0.3287
G_Bacteroides_RNT	temperature of hot drinks	drinks	MR Egger	456	-0.444407	0.470263	0.345152
G_Bacteroides_RNT	temperature of hot drinks	drinks	MR Egger (bootstrap)	456	0.0953388	0.3511	0.387
G_Bacteroides_RNT	temperature of hot drinks	drinks	Simple median	456	0.238777	0.207898	0.250749
G_Bacteroides_RNT	temperature of hot drinks	drinks	Weighted median	456	0.292947	0.207458	0.157927
G_Bacteroides_RNT	temperature of hot drinks	drinks	Penalised weighted median	456	0.314902	0.210213	0.134128
G_Bacteroides_RNT	temperature of hot drinks	drinks	Inverse variance weighted	456	-0.141918	0.141481	0.31582
G_Bacteroides_RNT	temperature of hot drinks	drinks	IVW radial	456	-0.141921	0.139921	0.310445
G_Bacteroides_RNT	temperature of hot drinks	drinks	Inverse variance weighted (multiplicative random effects)	456	-0.141918	0.139921	0.310453
G_Bacteroides_RNT	temperature of hot drinks	drinks	Inverse variance weighted (fixed effects)	456	-0.141918	0.141481	0.31582
G_Bacteroides_RNT	temperature of hot drinks	drinks	Simple mode	456	0.937987	0.764272	0.220347
G_Bacteroides_RNT	temperature of hot drinks	drinks	Weighted mode	456	0.789427	0.654877	0.228652
G_Bacteroides_RNT	temperature of hot drinks	drinks	Weighted mode (NOME)	456	0.838947	0.732019	0.252367
G_Bacteroides_RNT	temperature of hot drinks	drinks	Simple mode (NOME)	456	0.937987	0.75298	0.213516
G_Bacteroides_RNT	temperature of hot drinks	drinks	Robust adjusted profile score (RAPS)	456	-0.0790024	0.152131	0.603548
G_Bacteroides_RNT	temperature of hot drinks	drinks	Sign concordance test	456	0.0438596	NA	0.373615
G_Bacteroides_RNT	temperature of hot drinks	drinks	Unweighted regression	456	-0.402568	2.79799	0.885597
G_Barnesiella_RNT	temperature of hot drinks	drinks	Maximum likelihood	456	-0.0855453	0.156214	0.583955
G_Barnesiella_RNT	temperature of hot drinks	drinks	MR Egger	456	-0.294923	0.508785	0.562431
G_Barnesiella_RNT	temperature of hot drinks	drinks	MR Egger (bootstrap)	456	-0.241731	0.368732	0.255
G_Barnesiella_RNT	temperature of hot drinks	drinks	Simple median	456	-0.293343	0.221047	0.184489
G_Barnesiella_RNT	temperature of hot drinks	drinks	Weighted median	456	-0.329328	0.227714	0.148111
G_Barnesiella_RNT	temperature of hot drinks	drinks	Penalised weighted median	456	-0.331512	0.226563	0.143406
G_Barnesiella_RNT	temperature of hot drinks	drinks	Inverse variance weighted	456	-0.0854286	0.152884	0.576313
G_Barnesiella_RNT	temperature of hot drinks	drinks	IVW radial	456	-0.0854283	0.148646	0.565488
G_Barnesiella_RNT	temperature of hot drinks	drinks	Inverse variance weighted (multiplicative random effects)	456	-0.0854286	0.148646	0.565487
G_Barnesiella_RNT	temperature of hot drinks	drinks	Inverse variance weighted (fixed effects)	456	-0.0854286	0.152884	0.576313
G_Barnesiella_RNT	temperature of hot drinks	drinks	Simple mode	456	-0.579059	0.885847	0.51365
G_Barnesiella_RNT	temperature of hot drinks	drinks	Weighted mode	456	-0.579059	0.744899	0.437347
G_Barnesiella_RNT	temperature of hot drinks	drinks	Weighted mode (NOME)	456	-0.579059	0.876903	0.509366
G_Barnesiella_RNT	temperature of hot drinks	drinks	Simple mode (NOME)	456	-0.579059	0.955955	0.54499
G_Barnesiella_RNT	temperature of hot drinks	drinks	Robust adjusted profile score (RAPS)	456	-0.0839995	0.164501	0.609609
G_Barnesiella_RNT	temperature of hot drinks	drinks	Sign concordance test	456	-0.0789474	NA	0.101103
G_Barnesiella_RNT	temperature of hot drinks	drinks	Unweighted regression	456	-0.17401	2.79799	0.950411
G_Bifidobacterium_RNT	temperature of hot drinks	drinks	Maximum likelihood	456	0.04087	0.153521	0.790071
G_Bifidobacterium_RNT	temperature of hot drinks	drinks	MR Egger	456	0.375693	0.498782	0.451707
G_Bifidobacterium_RNT	temperature of hot drinks	drinks	MR Egger (bootstrap)	456	-0.206117	0.376021	0.279
G_Bifidobacterium_RNT	temperature of hot drinks	drinks	Simple median	456	0.0176478	0.216893	0.935151
G_Bifidobacterium_RNT	temperature of hot drinks	drinks	Weighted median	456	-0.076475	0.230851	0.740437
G_Bifidobacterium_RNT	temperature of hot drinks	drinks	Penalised weighted median	456	-0.0787644	0.224367	0.725549
G_Bifidobacterium_RNT	temperature of hot drinks	drinks	Inverse variance weighted	456	0.0395844	0.150047	0.791924
G_Bifidobacterium_RNT	temperature of hot drinks	drinks	IVW radial	456	0.0395844	0.15004	0.791914
G_Bifidobacterium_RNT	temperature of hot drinks	drinks	Inverse variance weighted (multiplicative random effects)	456	0.0395844	0.15004	0.791914
G_Bifidobacterium_RNT	temperature of hot drinks	drinks	Inverse variance weighted (fixed effects)	456	0.0395844	0.150047	0.791924
G_Bifidobacterium_RNT	temperature of hot drinks	drinks	Simple mode	456	-0.547714	0.884325	0.53599
G_Bifidobacterium_RNT	temperature of hot drinks	drinks	Weighted mode	456	-0.803363	0.860188	0.350831
G_Bifidobacterium_RNT	temperature of hot drinks	drinks	Weighted mode (NOME)	456	-0.854492	0.956515	0.372148
G_Bifidobacterium_RNT	temperature of hot drinks	drinks	Simple mode (NOME)	456	-0.547714	0.903641	0.544738
G_Bifidobacterium_RNT	temperature of hot drinks	drinks	Robust adjusted profile score (RAPS)	456	0.0355119	0.162005	0.826492
G_Bifidobacterium_RNT	temperature of hot drinks	drinks	Sign concordance test	456	0	NA	1
G_Bifidobacterium_RNT	temperature of hot drinks	drinks	Unweighted regression	456	0.161342	2.79799	0.954017
G_Blautia_RNT	temperature of hot drinks	drinks	Maximum likelihood	456	0.100729	0.141952	0.477953
G_Blautia_RNT	temperature of hot drinks	drinks	MR Egger	456	0.234327	0.461271	0.611698
G_Blautia_RNT	temperature of hot drinks	drinks	MR Egger (bootstrap)	456	-0.0112054	0.334165	0.498
G_Blautia_RNT	temperature of hot drinks	drinks	Simple median	456	0.118565	0.215352	0.581932
G_Blautia_RNT	temperature of hot drinks	drinks	Weighted median	456	0.137727	0.2069	0.505623
G_Blautia_RNT	temperature of hot drinks	drinks	Penalised weighted median	456	0.137654	0.2065	0.505026
G_Blautia_RNT	temperature of hot drinks	drinks	Inverse variance weighted	456	0.0981873	0.13873	0.479095
G_Blautia_RNT	temperature of hot drinks	drinks	IVW radial	456	0.0981867	0.138155	0.477271
G_Blautia_RNT	temperature of hot drinks	drinks	Inverse variance weighted (multiplicative random effects)	456	0.0981873	0.138155	0.477268
G_Blautia_RNT	temperature of hot drinks	drinks	Inverse variance weighted (fixed effects)	456	0.0981873	0.13873	0.479095
G_Blautia_RNT	temperature of hot drinks	drinks	Simple mode	456	-0.372441	0.828147	0.653121
G_Blautia_RNT	temperature of hot drinks	drinks	Weighted mode	456	0.0282083	0.764547	0.970585
G_Blautia_RNT	temperature of hot drinks	drinks	Weighted mode (NOME)	456	0.0282083	0.789088	0.971499
G_Blautia_RNT	temperature of hot drinks	drinks	Simple mode (NOME)	456	-0.372441	0.92633	0.687828
G_Blautia_RNT	temperature of hot drinks	drinks	Robust adjusted profile score (RAPS)	456	0.0990089	0.151713	0.514009
G_Blautia_RNT	temperature of hot drinks	drinks	Sign concordance test	456	0.0263158	NA	0.606516
G_Blautia_RNT	temperature of hot drinks	drinks	Unweighted regression	456	0.0210115	2.79799	0.994008
G_Butyricicoccus_RNT	temperature of hot drinks	drinks	Maximum likelihood	456	-0.0783515	0.14689	0.593755
G_Butyricicoccus_RNT	temperature of hot drinks	drinks	MR Egger	456	0.0452612	0.478085	0.924617
G_Butyricicoccus_RNT	temperature of hot drinks	drinks	MR Egger (bootstrap)	456	-0.10602	0.372553	0.396
G_Butyricicoccus_RNT	temperature of hot drinks	drinks	Simple median	456	0.0890578	0.202551	0.660168
G_Butyricicoccus_RNT	temperature of hot drinks	drinks	Weighted median	456	0.0336465	0.204569	0.869357
G_Butyricicoccus_RNT	temperature of hot drinks	drinks	Penalised weighted median	456	0.0285991	0.213116	0.893248
G_Butyricicoccus_RNT	temperature of hot drinks	drinks	Inverse variance weighted	456	-0.0782694	0.143601	0.585721
G_Butyricicoccus_RNT	temperature of hot drinks	drinks	IVW radial	456	-0.0782695	0.142406	0.582579
G_Butyricicoccus_RNT	temperature of hot drinks	drinks	Inverse variance weighted (multiplicative random effects)	456	-0.0782694	0.142406	0.58258
G_Butyricicoccus_RNT	temperature of hot drinks	drinks	Inverse variance weighted (fixed effects)	456	-0.0782694	0.143601	0.585721
G_Butyricicoccus_RNT	temperature of hot drinks	drinks	Simple mode	456	0.444538	0.774989	0.566518
G_Butyricicoccus_RNT	temperature of hot drinks	drinks	Weighted mode	456	0.356997	0.681656	0.600728
G_Butyricicoccus_RNT	temperature of hot drinks	drinks	Weighted mode (NOME)	456	0.356997	0.772693	0.644291
G_Butyricicoccus_RNT	temperature of hot drinks	drinks	Simple mode (NOME)	456	0.444538	0.801494	0.579416
G_Butyricicoccus_RNT	temperature of hot drinks	drinks	Robust adjusted profile score (RAPS)	456	-0.078545	0.15433	0.610792
G_Butyricicoccus_RNT	temperature of hot drinks	drinks	Sign concordance test	456	0.0263158	NA	0.606516
G_Butyricicoccus_RNT	temperature of hot drinks	drinks	Unweighted regression	456	-0.0655873	2.79799	0.981299
G_Butyrivibrio_RNT	temperature of hot drinks	drinks	Maximum likelihood	456	0.16516	0.349741	0.63676
G_Butyrivibrio_RNT	temperature of hot drinks	drinks	MR Egger	456	0.174304	1.14375	0.878942
G_Butyrivibrio_RNT	temperature of hot drinks	drinks	MR Egger (bootstrap)	456	0.926874	0.853352	0.136
G_Butyrivibrio_RNT	temperature of hot drinks	drinks	Simple median	456	0.49296	0.497953	0.322187
G_Butyrivibrio_RNT	temperature of hot drinks	drinks	Weighted median	456	0.623874	0.502799	0.214678
G_Butyrivibrio_RNT	temperature of hot drinks	drinks	Penalised weighted median	456	0.643215	0.523061	0.218804
G_Butyrivibrio_RNT	temperature of hot drinks	drinks	Inverse variance weighted	456	0.159675	0.34812	0.646465
G_Butyrivibrio_RNT	temperature of hot drinks	drinks	IVW radial	456	0.159677	0.34812	0.646462
G_Butyrivibrio_RNT	temperature of hot drinks	drinks	Inverse variance weighted (multiplicative random effects)	456	0.159675	0.34812	0.646465
G_Butyrivibrio_RNT	temperature of hot drinks	drinks	Inverse variance weighted (fixed effects)	456	0.159675	0.341422	0.640016
G_Butyrivibrio_RNT	temperature of hot drinks	drinks	Simple mode	456	0.965772	2.11311	0.647862
G_Butyrivibrio_RNT	temperature of hot drinks	drinks	Weighted mode	456	1.67948	1.8434	0.362737
G_Butyrivibrio_RNT	temperature of hot drinks	drinks	Weighted mode (NOME)	456	1.79843	2.07546	0.38666
G_Butyrivibrio_RNT	temperature of hot drinks	drinks	Simple mode (NOME)	456	0.965772	2.0826	0.643061
G_Butyrivibrio_RNT	temperature of hot drinks	drinks	Robust adjusted profile score (RAPS)	456	0.311652	0.380377	0.412601
G_Butyrivibrio_RNT	temperature of hot drinks	drinks	Sign concordance test	456	0.0526316	NA	0.281434
G_Butyrivibrio_RNT	temperature of hot drinks	drinks	Unweighted regression	456	0.425195	2.79799	0.879215
G_Clostridium_IV_RNT	temperature of hot drinks	drinks	Maximum likelihood	456	-0.00929019	0.144884	0.948873
G_Clostridium_IV_RNT	temperature of hot drinks	drinks	MR Egger	456	-0.340468	0.472335	0.471392
G_Clostridium_IV_RNT	temperature of hot drinks	drinks	MR Egger (bootstrap)	456	-0.12105	0.350556	0.371
G_Clostridium_IV_RNT	temperature of hot drinks	drinks	Simple median	456	0.120129	0.202469	0.552968
G_Clostridium_IV_RNT	temperature of hot drinks	drinks	Weighted median	456	0.0483015	0.205929	0.814555
G_Clostridium_IV_RNT	temperature of hot drinks	drinks	Penalised weighted median	456	0.0438244	0.206033	0.831557
G_Clostridium_IV_RNT	temperature of hot drinks	drinks	Inverse variance weighted	456	-0.00956635	0.141995	0.946286
G_Clostridium_IV_RNT	temperature of hot drinks	drinks	IVW radial	456	-0.00956634	0.133419	0.942839
G_Clostridium_IV_RNT	temperature of hot drinks	drinks	Inverse variance weighted (multiplicative random effects)	456	-0.00956635	0.133419	0.942839
G_Clostridium_IV_RNT	temperature of hot drinks	drinks	Inverse variance weighted (fixed effects)	456	-0.00956635	0.141995	0.946286
G_Clostridium_IV_RNT	temperature of hot drinks	drinks	Simple mode	456	0.317172	0.813149	0.696679
G_Clostridium_IV_RNT	temperature of hot drinks	drinks	Weighted mode	456	0.317172	0.722138	0.660716
G_Clostridium_IV_RNT	temperature of hot drinks	drinks	Weighted mode (NOME)	456	0.317172	0.738815	0.667909
G_Clostridium_IV_RNT	temperature of hot drinks	drinks	Simple mode (NOME)	456	0.317172	0.795395	0.690257
G_Clostridium_IV_RNT	temperature of hot drinks	drinks	Robust adjusted profile score (RAPS)	456	-0.0173815	0.152996	0.909549
G_Clostridium_IV_RNT	temperature of hot drinks	drinks	Sign concordance test	456	0.0175439	NA	0.7431
G_Clostridium_IV_RNT	temperature of hot drinks	drinks	Unweighted regression	456	0.0315504	2.79799	0.991003
G_Clostridium_sensu_stricto_RNT	temperature of hot drinks	drinks	Maximum likelihood	456	0.121776	0.173752	0.483388
G_Clostridium_sensu_stricto_RNT	temperature of hot drinks	drinks	MR Egger	456	0.192354	0.580139	0.74037
G_Clostridium_sensu_stricto_RNT	temperature of hot drinks	drinks	MR Egger (bootstrap)	456	-0.0255003	0.408072	0.487
G_Clostridium_sensu_stricto_RNT	temperature of hot drinks	drinks	Simple median	456	0.194101	0.254184	0.445093
G_Clostridium_sensu_stricto_RNT	temperature of hot drinks	drinks	Weighted median	456	0.15691	0.25743	0.542175
G_Clostridium_sensu_stricto_RNT	temperature of hot drinks	drinks	Penalised weighted median	456	0.15999	0.26293	0.542863
G_Clostridium_sensu_stricto_RNT	temperature of hot drinks	drinks	Inverse variance weighted	456	0.118412	0.174724	0.497958
G_Clostridium_sensu_stricto_RNT	temperature of hot drinks	drinks	IVW radial	456	0.118412	0.174724	0.497956
G_Clostridium_sensu_stricto_RNT	temperature of hot drinks	drinks	Inverse variance weighted (multiplicative random effects)	456	0.118412	0.174724	0.497958
G_Clostridium_sensu_stricto_RNT	temperature of hot drinks	drinks	Inverse variance weighted (fixed effects)	456	0.118412	0.169534	0.484894
G_Clostridium_sensu_stricto_RNT	temperature of hot drinks	drinks	Simple mode	456	0.670373	0.974207	0.491727
G_Clostridium_sensu_stricto_RNT	temperature of hot drinks	drinks	Weighted mode	456	0.209122	0.833381	0.80198
G_Clostridium_sensu_stricto_RNT	temperature of hot drinks	drinks	Weighted mode (NOME)	456	0.209122	0.825726	0.800183
G_Clostridium_sensu_stricto_RNT	temperature of hot drinks	drinks	Simple mode (NOME)	456	0.670373	0.986641	0.497198
G_Clostridium_sensu_stricto_RNT	temperature of hot drinks	drinks	Robust adjusted profile score (RAPS)	456	0.122722	0.191733	0.522129
G_Clostridium_sensu_stricto_RNT	temperature of hot drinks	drinks	Sign concordance test	456	0.0307018	NA	0.542716
G_Clostridium_sensu_stricto_RNT	temperature of hot drinks	drinks	Unweighted regression	456	0.335039	2.79799	0.904687
G_Clostridium_XlVa_RNT	temperature of hot drinks	drinks	Maximum likelihood	456	-0.0193527	0.147798	0.895823
G_Clostridium_XlVa_RNT	temperature of hot drinks	drinks	MR Egger	456	-0.191487	0.495869	0.699556
G_Clostridium_XlVa_RNT	temperature of hot drinks	drinks	MR Egger (bootstrap)	456	0.0407597	0.362322	0.453
G_Clostridium_XlVa_RNT	temperature of hot drinks	drinks	Simple median	456	-0.0727331	0.209382	0.728313
G_Clostridium_XlVa_RNT	temperature of hot drinks	drinks	Weighted median	456	-0.0725377	0.217282	0.738499
G_Clostridium_XlVa_RNT	temperature of hot drinks	drinks	Penalised weighted median	456	-0.0817836	0.222442	0.713125
G_Clostridium_XlVa_RNT	temperature of hot drinks	drinks	Inverse variance weighted	456	-0.0193899	0.149174	0.896581
G_Clostridium_XlVa_RNT	temperature of hot drinks	drinks	IVW radial	456	-0.0193899	0.149174	0.89658
G_Clostridium_XlVa_RNT	temperature of hot drinks	drinks	Inverse variance weighted (multiplicative random effects)	456	-0.0193899	0.149174	0.896581
G_Clostridium_XlVa_RNT	temperature of hot drinks	drinks	Inverse variance weighted (fixed effects)	456	-0.0193899	0.144211	0.893042
G_Clostridium_XlVa_RNT	temperature of hot drinks	drinks	Simple mode	456	-0.595919	0.843778	0.480393
G_Clostridium_XlVa_RNT	temperature of hot drinks	drinks	Weighted mode	456	0.0690968	0.815487	0.932513
G_Clostridium_XlVa_RNT	temperature of hot drinks	drinks	Weighted mode (NOME)	456	0.0690968	0.831336	0.933796
G_Clostridium_XlVa_RNT	temperature of hot drinks	drinks	Simple mode (NOME)	456	-0.595919	0.944374	0.528344
G_Clostridium_XlVa_RNT	temperature of hot drinks	drinks	Robust adjusted profile score (RAPS)	456	-0.0479382	0.159803	0.76419
G_Clostridium_XlVa_RNT	temperature of hot drinks	drinks	Sign concordance test	456	-0.0219298	NA	0.673463
G_Clostridium_XlVa_RNT	temperature of hot drinks	drinks	Unweighted regression	456	0.0540037	2.79799	0.984601
G_Clostridium_XVIII_RNT	temperature of hot drinks	drinks	Maximum likelihood	456	-0.0329073	0.145911	0.821568
G_Clostridium_XVIII_RNT	temperature of hot drinks	drinks	MR Egger	456	-0.720345	0.473864	0.129169
G_Clostridium_XVIII_RNT	temperature of hot drinks	drinks	MR Egger (bootstrap)	456	-0.0206542	0.363859	0.478
G_Clostridium_XVIII_RNT	temperature of hot drinks	drinks	Simple median	456	-0.108555	0.209979	0.605169
G_Clostridium_XVIII_RNT	temperature of hot drinks	drinks	Weighted median	456	-0.186113	0.209898	0.375249
G_Clostridium_XVIII_RNT	temperature of hot drinks	drinks	Penalised weighted median	456	-0.195353	0.209492	0.351074
G_Clostridium_XVIII_RNT	temperature of hot drinks	drinks	Inverse variance weighted	456	-0.0331012	0.142642	0.816493
G_Clostridium_XVIII_RNT	temperature of hot drinks	drinks	IVW radial	456	-0.0331013	0.141683	0.815274
G_Clostridium_XVIII_RNT	temperature of hot drinks	drinks	Inverse variance weighted (multiplicative random effects)	456	-0.0331012	0.141683	0.815274
G_Clostridium_XVIII_RNT	temperature of hot drinks	drinks	Inverse variance weighted (fixed effects)	456	-0.0331012	0.142642	0.816493
G_Clostridium_XVIII_RNT	temperature of hot drinks	drinks	Simple mode	456	-0.294282	0.788954	0.70932
G_Clostridium_XVIII_RNT	temperature of hot drinks	drinks	Weighted mode	456	-0.294282	0.627268	0.639188
G_Clostridium_XVIII_RNT	temperature of hot drinks	drinks	Weighted mode (NOME)	456	-0.294282	0.692359	0.671007
G_Clostridium_XVIII_RNT	temperature of hot drinks	drinks	Simple mode (NOME)	456	-0.294282	0.81336	0.717662
G_Clostridium_XVIII_RNT	temperature of hot drinks	drinks	Robust adjusted profile score (RAPS)	456	-0.0374836	0.153292	0.806825
G_Clostridium_XVIII_RNT	temperature of hot drinks	drinks	Sign concordance test	456	-0.0263158	NA	0.606516
G_Clostridium_XVIII_RNT	temperature of hot drinks	drinks	Unweighted regression	456	-0.246473	2.79799	0.929806
G_Collinsella_RNT	temperature of hot drinks	drinks	Maximum likelihood	456	-0.085239	0.152921	0.57725
G_Collinsella_RNT	temperature of hot drinks	drinks	MR Egger	456	0.393767	0.50524	0.43617
G_Collinsella_RNT	temperature of hot drinks	drinks	MR Egger (bootstrap)	456	-0.123339	0.378772	0.366
G_Collinsella_RNT	temperature of hot drinks	drinks	Simple median	456	-0.0472257	0.235068	0.840775
G_Collinsella_RNT	temperature of hot drinks	drinks	Weighted median	456	0.00954399	0.23206	0.967195
G_Collinsella_RNT	temperature of hot drinks	drinks	Penalised weighted median	456	0.0334279	0.221381	0.879978
G_Collinsella_RNT	temperature of hot drinks	drinks	Inverse variance weighted	456	-0.0859731	0.152075	0.571846
G_Collinsella_RNT	temperature of hot drinks	drinks	IVW radial	456	-0.0859729	0.152075	0.571847
G_Collinsella_RNT	temperature of hot drinks	drinks	Inverse variance weighted (multiplicative random effects)	456	-0.0859731	0.152075	0.571846
G_Collinsella_RNT	temperature of hot drinks	drinks	Inverse variance weighted (fixed effects)	456	-0.0859731	0.149291	0.564699
G_Collinsella_RNT	temperature of hot drinks	drinks	Simple mode	456	0.341732	0.937754	0.715717
G_Collinsella_RNT	temperature of hot drinks	drinks	Weighted mode	456	0.542004	0.792657	0.494461
G_Collinsella_RNT	temperature of hot drinks	drinks	Weighted mode (NOME)	456	0.592072	0.917985	0.519273
G_Collinsella_RNT	temperature of hot drinks	drinks	Simple mode (NOME)	456	0.341732	0.890999	0.7015
G_Collinsella_RNT	temperature of hot drinks	drinks	Robust adjusted profile score (RAPS)	456	-0.0672095	0.165018	0.683798
G_Collinsella_RNT	temperature of hot drinks	drinks	Sign concordance test	456	-0.0219298	NA	0.673463
G_Collinsella_RNT	temperature of hot drinks	drinks	Unweighted regression	456	-0.00793144	2.79799	0.997738
G_Coprobacter_RNT	temperature of hot drinks	drinks	Maximum likelihood	456	0.0840323	0.178357	0.637536
G_Coprobacter_RNT	temperature of hot drinks	drinks	MR Egger	456	0.707544	0.581814	0.224578
G_Coprobacter_RNT	temperature of hot drinks	drinks	MR Egger (bootstrap)	456	-0.185705	0.435335	0.352
G_Coprobacter_RNT	temperature of hot drinks	drinks	Simple median	456	0.137418	0.256922	0.592743
G_Coprobacter_RNT	temperature of hot drinks	drinks	Weighted median	456	0.215563	0.249529	0.387654
G_Coprobacter_RNT	temperature of hot drinks	drinks	Penalised weighted median	456	0.215415	0.259614	0.406679
G_Coprobacter_RNT	temperature of hot drinks	drinks	Inverse variance weighted	456	0.0817532	0.174369	0.639175
G_Coprobacter_RNT	temperature of hot drinks	drinks	IVW radial	456	0.0817531	0.172874	0.63628
G_Coprobacter_RNT	temperature of hot drinks	drinks	Inverse variance weighted (multiplicative random effects)	456	0.0817532	0.172874	0.63628
G_Coprobacter_RNT	temperature of hot drinks	drinks	Inverse variance weighted (fixed effects)	456	0.0817532	0.174369	0.639175
G_Coprobacter_RNT	temperature of hot drinks	drinks	Simple mode	456	0.297681	0.908851	0.743414
G_Coprobacter_RNT	temperature of hot drinks	drinks	Weighted mode	456	0.297681	0.735319	0.685791
G_Coprobacter_RNT	temperature of hot drinks	drinks	Weighted mode (NOME)	456	0.297681	0.792797	0.707477
G_Coprobacter_RNT	temperature of hot drinks	drinks	Simple mode (NOME)	456	0.297681	0.895344	0.739683
G_Coprobacter_RNT	temperature of hot drinks	drinks	Robust adjusted profile score (RAPS)	456	0.0808626	0.187401	0.666109
G_Coprobacter_RNT	temperature of hot drinks	drinks	Sign concordance test	456	0.0482456	NA	0.325406
G_Coprobacter_RNT	temperature of hot drinks	drinks	Unweighted regression	456	0.172026	2.79799	0.950975
G_Coprococcus_RNT	temperature of hot drinks	drinks	Maximum likelihood	456	0.0561446	0.150868	0.709785
G_Coprococcus_RNT	temperature of hot drinks	drinks	MR Egger	456	0.10245	0.495349	0.83624
G_Coprococcus_RNT	temperature of hot drinks	drinks	MR Egger (bootstrap)	456	-0.318885	0.376148	0.209
G_Coprococcus_RNT	temperature of hot drinks	drinks	Simple median	456	-0.0273051	0.216628	0.899696
G_Coprococcus_RNT	temperature of hot drinks	drinks	Weighted median	456	-0.0477967	0.224532	0.831427
G_Coprococcus_RNT	temperature of hot drinks	drinks	Penalised weighted median	456	-0.0484813	0.217566	0.823664
G_Coprococcus_RNT	temperature of hot drinks	drinks	Inverse variance weighted	456	0.0547465	0.148998	0.713298
G_Coprococcus_RNT	temperature of hot drinks	drinks	IVW radial	456	0.0547464	0.148998	0.713299
G_Coprococcus_RNT	temperature of hot drinks	drinks	Inverse variance weighted (multiplicative random effects)	456	0.0547465	0.148998	0.713298
G_Coprococcus_RNT	temperature of hot drinks	drinks	Inverse variance weighted (fixed effects)	456	0.0547465	0.147333	0.710203
G_Coprococcus_RNT	temperature of hot drinks	drinks	Simple mode	456	-0.341512	0.851193	0.68845
G_Coprococcus_RNT	temperature of hot drinks	drinks	Weighted mode	456	-0.0449572	0.800913	0.955261
G_Coprococcus_RNT	temperature of hot drinks	drinks	Weighted mode (NOME)	456	-0.0449572	0.804668	0.95547
G_Coprococcus_RNT	temperature of hot drinks	drinks	Simple mode (NOME)	456	-0.341512	0.861901	0.69212
G_Coprococcus_RNT	temperature of hot drinks	drinks	Robust adjusted profile score (RAPS)	456	0.0530423	0.159484	0.739446
G_Coprococcus_RNT	temperature of hot drinks	drinks	Sign concordance test	456	-0.00877193	NA	0.888294
G_Coprococcus_RNT	temperature of hot drinks	drinks	Unweighted regression	456	0.272584	2.79799	0.922392
G_Desulfovibrio_RNT	temperature of hot drinks	drinks	Maximum likelihood	456	0.0486512	0.249937	0.845664
G_Desulfovibrio_RNT	temperature of hot drinks	drinks	MR Egger	456	-0.0400728	0.812221	0.960672
G_Desulfovibrio_RNT	temperature of hot drinks	drinks	MR Egger (bootstrap)	456	0.361165	0.608748	0.285
G_Desulfovibrio_RNT	temperature of hot drinks	drinks	Simple median	456	0.383382	0.347613	0.270071
G_Desulfovibrio_RNT	temperature of hot drinks	drinks	Weighted median	456	0.42722	0.358073	0.232827
G_Desulfovibrio_RNT	temperature of hot drinks	drinks	Penalised weighted median	456	0.431156	0.358612	0.22925
G_Desulfovibrio_RNT	temperature of hot drinks	drinks	Inverse variance weighted	456	0.0475689	0.244996	0.846049
G_Desulfovibrio_RNT	temperature of hot drinks	drinks	IVW radial	456	0.0475689	0.244996	0.846049
G_Desulfovibrio_RNT	temperature of hot drinks	drinks	Inverse variance weighted (multiplicative random effects)	456	0.0475689	0.244996	0.846049
G_Desulfovibrio_RNT	temperature of hot drinks	drinks	Inverse variance weighted (fixed effects)	456	0.0475689	0.244238	0.845577
G_Desulfovibrio_RNT	temperature of hot drinks	drinks	Simple mode	456	1.14492	1.4132	0.41827
G_Desulfovibrio_RNT	temperature of hot drinks	drinks	Weighted mode	456	1.24072	1.27386	0.33058
G_Desulfovibrio_RNT	temperature of hot drinks	drinks	Weighted mode (NOME)	456	1.33653	1.31586	0.310309
G_Desulfovibrio_RNT	temperature of hot drinks	drinks	Simple mode (NOME)	456	1.14492	1.37288	0.404743
G_Desulfovibrio_RNT	temperature of hot drinks	drinks	Robust adjusted profile score (RAPS)	456	0.153565	0.262361	0.558332
G_Desulfovibrio_RNT	temperature of hot drinks	drinks	Sign concordance test	456	0.0701754	NA	0.146501
G_Desulfovibrio_RNT	temperature of hot drinks	drinks	Unweighted regression	456	0.100308	2.79799	0.971402
G_Dialister_RNT	temperature of hot drinks	drinks	Maximum likelihood	456	-0.246924	0.206094	0.230873
G_Dialister_RNT	temperature of hot drinks	drinks	MR Egger	456	-0.944489	0.667837	0.157974
G_Dialister_RNT	temperature of hot drinks	drinks	MR Egger (bootstrap)	456	-0.940176	0.49995	0.027
G_Dialister_RNT	temperature of hot drinks	drinks	Simple median	456	-0.160771	0.305199	0.59835
G_Dialister_RNT	temperature of hot drinks	drinks	Weighted median	456	-0.33011	0.306477	0.281431
G_Dialister_RNT	temperature of hot drinks	drinks	Penalised weighted median	456	-0.333084	0.295484	0.259638
G_Dialister_RNT	temperature of hot drinks	drinks	Inverse variance weighted	456	-0.2504	0.201551	0.214103
G_Dialister_RNT	temperature of hot drinks	drinks	IVW radial	456	-0.250395	0.198344	0.206795
G_Dialister_RNT	temperature of hot drinks	drinks	Inverse variance weighted (multiplicative random effects)	456	-0.2504	0.198344	0.206786
G_Dialister_RNT	temperature of hot drinks	drinks	Inverse variance weighted (fixed effects)	456	-0.2504	0.201551	0.214103
G_Dialister_RNT	temperature of hot drinks	drinks	Simple mode	456	-0.350973	1.12766	0.755761
G_Dialister_RNT	temperature of hot drinks	drinks	Weighted mode	456	-0.100527	1.1096	0.927852
G_Dialister_RNT	temperature of hot drinks	drinks	Weighted mode (NOME)	456	-0.100527	1.10947	0.927843
G_Dialister_RNT	temperature of hot drinks	drinks	Simple mode (NOME)	456	-0.350973	1.20466	0.770919
G_Dialister_RNT	temperature of hot drinks	drinks	Robust adjusted profile score (RAPS)	456	-0.30617	0.216733	0.157756
G_Dialister_RNT	temperature of hot drinks	drinks	Sign concordance test	456	-0.0307018	NA	0.542716
G_Dialister_RNT	temperature of hot drinks	drinks	Unweighted regression	456	-0.0206029	2.79799	0.994125
G_Dorea_RNT	temperature of hot drinks	drinks	Maximum likelihood	456	0.014342	0.144519	0.920948
G_Dorea_RNT	temperature of hot drinks	drinks	MR Egger	456	0.353429	0.493319	0.474093
G_Dorea_RNT	temperature of hot drinks	drinks	MR Egger (bootstrap)	456	0.0625146	0.364313	0.438
G_Dorea_RNT	temperature of hot drinks	drinks	Simple median	456	0.0891025	0.203305	0.66119
G_Dorea_RNT	temperature of hot drinks	drinks	Weighted median	456	0.133336	0.206373	0.518219
G_Dorea_RNT	temperature of hot drinks	drinks	Penalised weighted median	456	0.172135	0.209663	0.411642
G_Dorea_RNT	temperature of hot drinks	drinks	Inverse variance weighted	456	0.0141318	0.148352	0.924109
G_Dorea_RNT	temperature of hot drinks	drinks	IVW radial	456	0.0141318	0.148352	0.924109
G_Dorea_RNT	temperature of hot drinks	drinks	Inverse variance weighted (multiplicative random effects)	456	0.0141318	0.148352	0.924109
G_Dorea_RNT	temperature of hot drinks	drinks	Inverse variance weighted (fixed effects)	456	0.0141318	0.140865	0.920089
G_Dorea_RNT	temperature of hot drinks	drinks	Simple mode	456	0.268527	0.771611	0.727995
G_Dorea_RNT	temperature of hot drinks	drinks	Weighted mode	456	0.375252	0.660329	0.570124
G_Dorea_RNT	temperature of hot drinks	drinks	Weighted mode (NOME)	456	0.375252	0.634824	0.554738
G_Dorea_RNT	temperature of hot drinks	drinks	Simple mode (NOME)	456	0.268527	0.720736	0.709639
G_Dorea_RNT	temperature of hot drinks	drinks	Robust adjusted profile score (RAPS)	456	0.0870347	0.156749	0.578724
G_Dorea_RNT	temperature of hot drinks	drinks	Sign concordance test	456	0.0219298	NA	0.673463
G_Dorea_RNT	temperature of hot drinks	drinks	Unweighted regression	456	-0.157524	2.79799	0.955104
G_Eisenbergiella_RNT	temperature of hot drinks	drinks	Maximum likelihood	456	-0.0702932	0.342357	0.837321
G_Eisenbergiella_RNT	temperature of hot drinks	drinks	MR Egger	456	0.943542	1.12293	0.401209
G_Eisenbergiella_RNT	temperature of hot drinks	drinks	MR Egger (bootstrap)	456	-0.277356	0.812179	0.362
G_Eisenbergiella_RNT	temperature of hot drinks	drinks	Simple median	456	-0.00248121	0.478336	0.995861
G_Eisenbergiella_RNT	temperature of hot drinks	drinks	Weighted median	456	-0.0477323	0.484822	0.921572
G_Eisenbergiella_RNT	temperature of hot drinks	drinks	Penalised weighted median	456	-0.101309	0.469383	0.829117
G_Eisenbergiella_RNT	temperature of hot drinks	drinks	Inverse variance weighted	456	-0.0717266	0.335302	0.830612
G_Eisenbergiella_RNT	temperature of hot drinks	drinks	IVW radial	456	-0.0717265	0.320195	0.822751
G_Eisenbergiella_RNT	temperature of hot drinks	drinks	Inverse variance weighted (multiplicative random effects)	456	-0.0717266	0.320195	0.82275
G_Eisenbergiella_RNT	temperature of hot drinks	drinks	Inverse variance weighted (fixed effects)	456	-0.0717266	0.335302	0.830612
G_Eisenbergiella_RNT	temperature of hot drinks	drinks	Simple mode	456	-0.198352	1.84645	0.914501
G_Eisenbergiella_RNT	temperature of hot drinks	drinks	Weighted mode	456	-0.077685	1.79313	0.965462
G_Eisenbergiella_RNT	temperature of hot drinks	drinks	Weighted mode (NOME)	456	-0.077685	1.77447	0.9651
G_Eisenbergiella_RNT	temperature of hot drinks	drinks	Simple mode (NOME)	456	-0.198352	2.01056	0.921456
G_Eisenbergiella_RNT	temperature of hot drinks	drinks	Robust adjusted profile score (RAPS)	456	-0.136522	0.361015	0.70531
G_Eisenbergiella_RNT	temperature of hot drinks	drinks	Sign concordance test	456	0	NA	1
G_Eisenbergiella_RNT	temperature of hot drinks	drinks	Unweighted regression	456	0.219836	2.79799	0.937375
G_Escherichia_Shigella_RNT	temperature of hot drinks	drinks	Maximum likelihood	456	-0.0243111	0.20015	0.903323
G_Escherichia_Shigella_RNT	temperature of hot drinks	drinks	MR Egger	456	-0.219976	0.648798	0.734728
G_Escherichia_Shigella_RNT	temperature of hot drinks	drinks	MR Egger (bootstrap)	456	0.0318704	0.498149	0.473
G_Escherichia_Shigella_RNT	temperature of hot drinks	drinks	Simple median	456	0.139976	0.27682	0.613098
G_Escherichia_Shigella_RNT	temperature of hot drinks	drinks	Weighted median	456	0.164124	0.29095	0.572687
G_Escherichia_Shigella_RNT	temperature of hot drinks	drinks	Penalised weighted median	456	0.176347	0.284995	0.536065
G_Escherichia_Shigella_RNT	temperature of hot drinks	drinks	Inverse variance weighted	456	-0.0249691	0.195715	0.898483
G_Escherichia_Shigella_RNT	temperature of hot drinks	drinks	IVW radial	456	-0.0249691	0.192894	0.897006
G_Escherichia_Shigella_RNT	temperature of hot drinks	drinks	Inverse variance weighted (multiplicative random effects)	456	-0.0249691	0.192894	0.897006
G_Escherichia_Shigella_RNT	temperature of hot drinks	drinks	Inverse variance weighted (fixed effects)	456	-0.0249691	0.195715	0.898483
G_Escherichia_Shigella_RNT	temperature of hot drinks	drinks	Simple mode	456	0.637222	1.08201	0.556203
G_Escherichia_Shigella_RNT	temperature of hot drinks	drinks	Weighted mode	456	0.967316	1.02606	0.346308
G_Escherichia_Shigella_RNT	temperature of hot drinks	drinks	Weighted mode (NOME)	456	0.967316	1.13239	0.393429
G_Escherichia_Shigella_RNT	temperature of hot drinks	drinks	Simple mode (NOME)	456	0.637222	1.14791	0.57909
G_Escherichia_Shigella_RNT	temperature of hot drinks	drinks	Robust adjusted profile score (RAPS)	456	0.0158497	0.210386	0.939947
G_Escherichia_Shigella_RNT	temperature of hot drinks	drinks	Sign concordance test	456	0.0307018	NA	0.542716
G_Escherichia_Shigella_RNT	temperature of hot drinks	drinks	Unweighted regression	456	0.0736808	2.79799	0.978991
G_Faecalibacterium_RNT	temperature of hot drinks	drinks	Maximum likelihood	456	0.0450692	0.147253	0.759554
G_Faecalibacterium_RNT	temperature of hot drinks	drinks	MR Egger	456	-0.270384	0.479693	0.573264
G_Faecalibacterium_RNT	temperature of hot drinks	drinks	MR Egger (bootstrap)	456	-0.0204658	0.348917	0.475
G_Faecalibacterium_RNT	temperature of hot drinks	drinks	Simple median	456	-0.0675108	0.204755	0.741616
G_Faecalibacterium_RNT	temperature of hot drinks	drinks	Weighted median	456	-0.0775199	0.21675	0.720608
G_Faecalibacterium_RNT	temperature of hot drinks	drinks	Penalised weighted median	456	-0.067429	0.209732	0.747831
G_Faecalibacterium_RNT	temperature of hot drinks	drinks	Inverse variance weighted	456	0.0437735	0.144178	0.761427
G_Faecalibacterium_RNT	temperature of hot drinks	drinks	IVW radial	456	0.0437734	0.138269	0.751561
G_Faecalibacterium_RNT	temperature of hot drinks	drinks	Inverse variance weighted (multiplicative random effects)	456	0.0437735	0.138269	0.75156
G_Faecalibacterium_RNT	temperature of hot drinks	drinks	Inverse variance weighted (fixed effects)	456	0.0437735	0.144178	0.761427
G_Faecalibacterium_RNT	temperature of hot drinks	drinks	Simple mode	456	0.950539	0.859882	0.269558
G_Faecalibacterium_RNT	temperature of hot drinks	drinks	Weighted mode	456	-0.0297883	0.842618	0.971815
G_Faecalibacterium_RNT	temperature of hot drinks	drinks	Weighted mode (NOME)	456	-0.0297883	0.838686	0.971682
G_Faecalibacterium_RNT	temperature of hot drinks	drinks	Simple mode (NOME)	456	0.950539	0.822866	0.248633
G_Faecalibacterium_RNT	temperature of hot drinks	drinks	Robust adjusted profile score (RAPS)	456	0.0356638	0.155194	0.818246
G_Faecalibacterium_RNT	temperature of hot drinks	drinks	Sign concordance test	456	-0.0131579	NA	0.814903
G_Faecalibacterium_RNT	temperature of hot drinks	drinks	Unweighted regression	456	0.0427186	2.79799	0.987819
G_Faecalitalea_RNT	temperature of hot drinks	drinks	Maximum likelihood	456	-0.0109816	0.305662	0.971341
G_Faecalitalea_RNT	temperature of hot drinks	drinks	MR Egger	456	0.571878	1.00596	0.569983
G_Faecalitalea_RNT	temperature of hot drinks	drinks	MR Egger (bootstrap)	456	0.0165035	0.731914	0.486
G_Faecalitalea_RNT	temperature of hot drinks	drinks	Simple median	456	-0.0108913	0.434442	0.979999
G_Faecalitalea_RNT	temperature of hot drinks	drinks	Weighted median	456	0.00114878	0.435097	0.997893
G_Faecalitalea_RNT	temperature of hot drinks	drinks	Penalised weighted median	456	0.00658267	0.449585	0.988318
G_Faecalitalea_RNT	temperature of hot drinks	drinks	Inverse variance weighted	456	-0.0112584	0.30354	0.970413
G_Faecalitalea_RNT	temperature of hot drinks	drinks	IVW radial	456	-0.0112584	0.30354	0.970413
G_Faecalitalea_RNT	temperature of hot drinks	drinks	Inverse variance weighted (multiplicative random effects)	456	-0.0112584	0.30354	0.970413
G_Faecalitalea_RNT	temperature of hot drinks	drinks	Inverse variance weighted (fixed effects)	456	-0.0112584	0.298514	0.969915
G_Faecalitalea_RNT	temperature of hot drinks	drinks	Simple mode	456	0.603507	1.64745	0.71429
G_Faecalitalea_RNT	temperature of hot drinks	drinks	Weighted mode	456	0.941441	1.38629	0.497413
G_Faecalitalea_RNT	temperature of hot drinks	drinks	Weighted mode (NOME)	456	1.05409	1.44919	0.467379
G_Faecalitalea_RNT	temperature of hot drinks	drinks	Simple mode (NOME)	456	0.603507	1.59404	0.705161
G_Faecalitalea_RNT	temperature of hot drinks	drinks	Robust adjusted profile score (RAPS)	456	0.0784982	0.326298	0.809887
G_Faecalitalea_RNT	temperature of hot drinks	drinks	Sign concordance test	456	-0.00438596	NA	0.962656
G_Faecalitalea_RNT	temperature of hot drinks	drinks	Unweighted regression	456	0.18345	2.79799	0.947724
G_Fusicatenibacter_RNT	temperature of hot drinks	drinks	Maximum likelihood	456	0.0116538	0.144299	0.935632
G_Fusicatenibacter_RNT	temperature of hot drinks	drinks	MR Egger	456	0.101401	0.469117	0.828966
G_Fusicatenibacter_RNT	temperature of hot drinks	drinks	MR Egger (bootstrap)	456	-0.0524159	0.349457	0.435
G_Fusicatenibacter_RNT	temperature of hot drinks	drinks	Simple median	456	0.0118188	0.202753	0.953516
G_Fusicatenibacter_RNT	temperature of hot drinks	drinks	Weighted median	456	0.0282706	0.206051	0.890871
G_Fusicatenibacter_RNT	temperature of hot drinks	drinks	Penalised weighted median	456	0.0308305	0.213092	0.884962
G_Fusicatenibacter_RNT	temperature of hot drinks	drinks	Inverse variance weighted	456	0.0113799	0.141197	0.935763
G_Fusicatenibacter_RNT	temperature of hot drinks	drinks	IVW radial	456	0.0113799	0.136753	0.933681
G_Fusicatenibacter_RNT	temperature of hot drinks	drinks	Inverse variance weighted (multiplicative random effects)	456	0.0113799	0.136753	0.933681
G_Fusicatenibacter_RNT	temperature of hot drinks	drinks	Inverse variance weighted (fixed effects)	456	0.0113799	0.141197	0.935763
G_Fusicatenibacter_RNT	temperature of hot drinks	drinks	Simple mode	456	0.084778	0.836817	0.919349
G_Fusicatenibacter_RNT	temperature of hot drinks	drinks	Weighted mode	456	0.128088	0.695782	0.854023
G_Fusicatenibacter_RNT	temperature of hot drinks	drinks	Weighted mode (NOME)	456	0.128088	0.791052	0.87144
G_Fusicatenibacter_RNT	temperature of hot drinks	drinks	Simple mode (NOME)	456	0.084778	0.824336	0.918132
G_Fusicatenibacter_RNT	temperature of hot drinks	drinks	Robust adjusted profile score (RAPS)	456	-0.00275263	0.151885	0.985541
G_Fusicatenibacter_RNT	temperature of hot drinks	drinks	Sign concordance test	456	0	NA	1
G_Fusicatenibacter_RNT	temperature of hot drinks	drinks	Unweighted regression	456	0.164796	2.79799	0.953033
G_Gemmiger_RNT	temperature of hot drinks	drinks	Maximum likelihood	456	-0.0762112	0.155549	0.624169
G_Gemmiger_RNT	temperature of hot drinks	drinks	MR Egger	456	-0.27587	0.505236	0.585319
G_Gemmiger_RNT	temperature of hot drinks	drinks	MR Egger (bootstrap)	456	-0.109597	0.394203	0.4
G_Gemmiger_RNT	temperature of hot drinks	drinks	Simple median	456	-0.0904045	0.226613	0.689939
G_Gemmiger_RNT	temperature of hot drinks	drinks	Weighted median	456	-0.138312	0.230615	0.548672
G_Gemmiger_RNT	temperature of hot drinks	drinks	Penalised weighted median	456	-0.140075	0.223491	0.530818
G_Gemmiger_RNT	temperature of hot drinks	drinks	Inverse variance weighted	456	-0.0761356	0.152057	0.61658
G_Gemmiger_RNT	temperature of hot drinks	drinks	IVW radial	456	-0.0761353	0.151064	0.614266
G_Gemmiger_RNT	temperature of hot drinks	drinks	Inverse variance weighted (multiplicative random effects)	456	-0.0761356	0.151064	0.614265
G_Gemmiger_RNT	temperature of hot drinks	drinks	Inverse variance weighted (fixed effects)	456	-0.0761356	0.152057	0.61658
G_Gemmiger_RNT	temperature of hot drinks	drinks	Simple mode	456	0.0902797	0.905488	0.920624
G_Gemmiger_RNT	temperature of hot drinks	drinks	Weighted mode	456	-0.127904	0.750833	0.864811
G_Gemmiger_RNT	temperature of hot drinks	drinks	Weighted mode (NOME)	456	-0.127904	0.730484	0.861082
G_Gemmiger_RNT	temperature of hot drinks	drinks	Simple mode (NOME)	456	0.0902797	0.914537	0.921407
G_Gemmiger_RNT	temperature of hot drinks	drinks	Robust adjusted profile score (RAPS)	456	-0.057627	0.163404	0.724338
G_Gemmiger_RNT	temperature of hot drinks	drinks	Sign concordance test	456	-0.0131579	NA	0.814903
G_Gemmiger_RNT	temperature of hot drinks	drinks	Unweighted regression	456	-0.00979139	2.79799	0.997208
G_Hespellia_RNT	temperature of hot drinks	drinks	Maximum likelihood	456	-0.255957	0.167423	0.126312
G_Hespellia_RNT	temperature of hot drinks	drinks	MR Egger	456	-0.303805	0.551253	0.581825
G_Hespellia_RNT	temperature of hot drinks	drinks	MR Egger (bootstrap)	456	-0.0785865	0.397689	0.417
G_Hespellia_RNT	temperature of hot drinks	drinks	Simple median	456	-0.358415	0.233922	0.125474
G_Hespellia_RNT	temperature of hot drinks	drinks	Weighted median	456	-0.336047	0.249209	0.177513
G_Hespellia_RNT	temperature of hot drinks	drinks	Penalised weighted median	456	-0.342067	0.241305	0.156316
G_Hespellia_RNT	temperature of hot drinks	drinks	Inverse variance weighted	456	-0.256291	0.165843	0.122253
G_Hespellia_RNT	temperature of hot drinks	drinks	IVW radial	456	-0.256298	0.165843	0.122244
G_Hespellia_RNT	temperature of hot drinks	drinks	Inverse variance weighted (multiplicative random effects)	456	-0.256291	0.165843	0.122253
G_Hespellia_RNT	temperature of hot drinks	drinks	Inverse variance weighted (fixed effects)	456	-0.256291	0.163458	0.116896
G_Hespellia_RNT	temperature of hot drinks	drinks	Simple mode	456	-0.123169	0.968466	0.898855
G_Hespellia_RNT	temperature of hot drinks	drinks	Weighted mode	456	-0.294095	0.813579	0.717906
G_Hespellia_RNT	temperature of hot drinks	drinks	Weighted mode (NOME)	456	-0.294095	0.864766	0.733948
G_Hespellia_RNT	temperature of hot drinks	drinks	Simple mode (NOME)	456	-0.123169	0.976535	0.899686
G_Hespellia_RNT	temperature of hot drinks	drinks	Robust adjusted profile score (RAPS)	456	-0.341688	0.17934	0.0567472
G_Hespellia_RNT	temperature of hot drinks	drinks	Sign concordance test	456	-0.0745614	NA	0.122163
G_Hespellia_RNT	temperature of hot drinks	drinks	Unweighted regression	456	-0.670465	2.79799	0.810622
G_Holdemanella_RNT	temperature of hot drinks	drinks	Maximum likelihood	456	0.0505336	0.235412	0.830032
G_Holdemanella_RNT	temperature of hot drinks	drinks	MR Egger	456	0.238594	0.774607	0.758209
G_Holdemanella_RNT	temperature of hot drinks	drinks	MR Egger (bootstrap)	456	0.335891	0.544358	0.276
G_Holdemanella_RNT	temperature of hot drinks	drinks	Simple median	456	-0.179982	0.341486	0.598155
G_Holdemanella_RNT	temperature of hot drinks	drinks	Weighted median	456	-0.278054	0.351097	0.428385
G_Holdemanella_RNT	temperature of hot drinks	drinks	Penalised weighted median	456	-0.325966	0.356189	0.360114
G_Holdemanella_RNT	temperature of hot drinks	drinks	Inverse variance weighted	456	0.0490091	0.232088	0.832758
G_Holdemanella_RNT	temperature of hot drinks	drinks	IVW radial	456	0.0490091	0.232088	0.832758
G_Holdemanella_RNT	temperature of hot drinks	drinks	Inverse variance weighted (multiplicative random effects)	456	0.0490091	0.232088	0.832758
G_Holdemanella_RNT	temperature of hot drinks	drinks	Inverse variance weighted (fixed effects)	456	0.0490091	0.230041	0.831292
G_Holdemanella_RNT	temperature of hot drinks	drinks	Simple mode	456	-0.747239	1.22585	0.542451
G_Holdemanella_RNT	temperature of hot drinks	drinks	Weighted mode	456	-0.747239	1.01893	0.463718
G_Holdemanella_RNT	temperature of hot drinks	drinks	Weighted mode (NOME)	456	-0.747239	1.08059	0.489599
G_Holdemanella_RNT	temperature of hot drinks	drinks	Simple mode (NOME)	456	-0.747239	1.2906	0.562885
G_Holdemanella_RNT	temperature of hot drinks	drinks	Robust adjusted profile score (RAPS)	456	0.0105656	0.247086	0.965892
G_Holdemanella_RNT	temperature of hot drinks	drinks	Sign concordance test	456	-0.0307018	NA	0.542716
G_Holdemanella_RNT	temperature of hot drinks	drinks	Unweighted regression	456	0.0183392	2.79799	0.99477
G_Intestinibacter_RNT	temperature of hot drinks	drinks	Maximum likelihood	456	-0.171511	0.181907	0.345756
G_Intestinibacter_RNT	temperature of hot drinks	drinks	MR Egger	456	0.252397	0.590868	0.669462
G_Intestinibacter_RNT	temperature of hot drinks	drinks	MR Egger (bootstrap)	456	-0.411209	0.453672	0.177
G_Intestinibacter_RNT	temperature of hot drinks	drinks	Simple median	456	-0.320399	0.251254	0.202239
G_Intestinibacter_RNT	temperature of hot drinks	drinks	Weighted median	456	-0.327629	0.268296	0.22203
G_Intestinibacter_RNT	temperature of hot drinks	drinks	Penalised weighted median	456	-0.339706	0.264688	0.199344
G_Intestinibacter_RNT	temperature of hot drinks	drinks	Inverse variance weighted	456	-0.172261	0.177748	0.332481
G_Intestinibacter_RNT	temperature of hot drinks	drinks	IVW radial	456	-0.172259	0.17773	0.332438
G_Intestinibacter_RNT	temperature of hot drinks	drinks	Inverse variance weighted (multiplicative random effects)	456	-0.172261	0.17773	0.332432
G_Intestinibacter_RNT	temperature of hot drinks	drinks	Inverse variance weighted (fixed effects)	456	-0.172261	0.177748	0.332481
G_Intestinibacter_RNT	temperature of hot drinks	drinks	Simple mode	456	-0.733661	0.949726	0.440221
G_Intestinibacter_RNT	temperature of hot drinks	drinks	Weighted mode	456	-0.556587	0.879501	0.527153
G_Intestinibacter_RNT	temperature of hot drinks	drinks	Weighted mode (NOME)	456	-0.556587	0.836098	0.505943
G_Intestinibacter_RNT	temperature of hot drinks	drinks	Simple mode (NOME)	456	-0.733661	1.01828	0.471595
G_Intestinibacter_RNT	temperature of hot drinks	drinks	Robust adjusted profile score (RAPS)	456	-0.189273	0.190946	0.32157
G_Intestinibacter_RNT	temperature of hot drinks	drinks	Sign concordance test	456	-0.0789474	NA	0.101103
G_Intestinibacter_RNT	temperature of hot drinks	drinks	Unweighted regression	456	0.149714	2.79799	0.957327
G_Lactobacillus_RNT	temperature of hot drinks	drinks	Maximum likelihood	456	0.589408	0.237822	0.0131988
G_Lactobacillus_RNT	temperature of hot drinks	drinks	MR Egger	456	1.0574	0.772036	0.171479
G_Lactobacillus_RNT	temperature of hot drinks	drinks	MR Egger (bootstrap)	456	0.40008	0.570825	0.245
G_Lactobacillus_RNT	temperature of hot drinks	drinks	Simple median	456	0.449772	0.348759	0.197177
G_Lactobacillus_RNT	temperature of hot drinks	drinks	Weighted median	456	0.431457	0.329071	0.189812
G_Lactobacillus_RNT	temperature of hot drinks	drinks	Penalised weighted median	456	0.4261	0.339097	0.208908
G_Lactobacillus_RNT	temperature of hot drinks	drinks	Inverse variance weighted	456	0.570933	0.232975	0.0142611
G_Lactobacillus_RNT	temperature of hot drinks	drinks	IVW radial	456	0.570943	0.218823	0.00907669
G_Lactobacillus_RNT	temperature of hot drinks	drinks	Inverse variance weighted (multiplicative random effects)	456	0.570933	0.218822	0.00907746
G_Lactobacillus_RNT	temperature of hot drinks	drinks	Inverse variance weighted (fixed effects)	456	0.570933	0.232975	0.0142611
G_Lactobacillus_RNT	temperature of hot drinks	drinks	Simple mode	456	-0.00976206	1.26347	0.993839
G_Lactobacillus_RNT	temperature of hot drinks	drinks	Weighted mode	456	-0.00976206	1.17181	0.993357
G_Lactobacillus_RNT	temperature of hot drinks	drinks	Weighted mode (NOME)	456	-0.00976206	1.11219	0.993001
G_Lactobacillus_RNT	temperature of hot drinks	drinks	Simple mode (NOME)	456	-0.00976206	1.30516	0.994035
G_Lactobacillus_RNT	temperature of hot drinks	drinks	Robust adjusted profile score (RAPS)	456	0.600256	0.251128	0.0168372
G_Lactobacillus_RNT	temperature of hot drinks	drinks	Sign concordance test	456	0.0657895	NA	0.174382
G_Lactobacillus_RNT	temperature of hot drinks	drinks	Unweighted regression	456	0.60895	2.79799	0.827711
G_Lactococcus_RNT	temperature of hot drinks	drinks	Maximum likelihood	456	0.318955	0.31559	0.312179
G_Lactococcus_RNT	temperature of hot drinks	drinks	MR Egger	456	-0.644563	1.02527	0.529876
G_Lactococcus_RNT	temperature of hot drinks	drinks	MR Egger (bootstrap)	456	0.31231	0.764259	0.344
G_Lactococcus_RNT	temperature of hot drinks	drinks	Simple median	456	0.322006	0.453655	0.477825
G_Lactococcus_RNT	temperature of hot drinks	drinks	Weighted median	456	0.27067	0.454773	0.551726
G_Lactococcus_RNT	temperature of hot drinks	drinks	Penalised weighted median	456	0.283706	0.441447	0.520436
G_Lactococcus_RNT	temperature of hot drinks	drinks	Inverse variance weighted	456	0.308395	0.309108	0.318429
G_Lactococcus_RNT	temperature of hot drinks	drinks	IVW radial	456	0.308397	0.293474	0.293328
G_Lactococcus_RNT	temperature of hot drinks	drinks	Inverse variance weighted (multiplicative random effects)	456	0.308395	0.293474	0.293331
G_Lactococcus_RNT	temperature of hot drinks	drinks	Inverse variance weighted (fixed effects)	456	0.308395	0.309108	0.318429
G_Lactococcus_RNT	temperature of hot drinks	drinks	Simple mode	456	-0.939259	1.78951	0.599929
G_Lactococcus_RNT	temperature of hot drinks	drinks	Weighted mode	456	-0.747157	1.65815	0.652495
G_Lactococcus_RNT	temperature of hot drinks	drinks	Weighted mode (NOME)	456	-0.747157	1.7115	0.662645
G_Lactococcus_RNT	temperature of hot drinks	drinks	Simple mode (NOME)	456	-0.939259	1.73962	0.589515
G_Lactococcus_RNT	temperature of hot drinks	drinks	Robust adjusted profile score (RAPS)	456	0.289361	0.33288	0.384702
G_Lactococcus_RNT	temperature of hot drinks	drinks	Sign concordance test	456	0.0394737	NA	0.426006
G_Lactococcus_RNT	temperature of hot drinks	drinks	Unweighted regression	456	-0.173962	2.79799	0.950424
G_Methanobrevibacter_RNT	temperature of hot drinks	drinks	Maximum likelihood	456	0.0967724	0.214135	0.651324
G_Methanobrevibacter_RNT	temperature of hot drinks	drinks	MR Egger	456	0.232501	0.693181	0.73747
G_Methanobrevibacter_RNT	temperature of hot drinks	drinks	MR Egger (bootstrap)	456	-0.0878955	0.501795	0.424
G_Methanobrevibacter_RNT	temperature of hot drinks	drinks	Simple median	456	0.291095	0.313426	0.353017
G_Methanobrevibacter_RNT	temperature of hot drinks	drinks	Weighted median	456	0.279334	0.297205	0.347285
G_Methanobrevibacter_RNT	temperature of hot drinks	drinks	Penalised weighted median	456	0.299278	0.310546	0.335188
G_Methanobrevibacter_RNT	temperature of hot drinks	drinks	Inverse variance weighted	456	0.0942087	0.209449	0.65286
G_Methanobrevibacter_RNT	temperature of hot drinks	drinks	IVW radial	456	0.0942082	0.206676	0.648515
G_Methanobrevibacter_RNT	temperature of hot drinks	drinks	Inverse variance weighted (multiplicative random effects)	456	0.0942087	0.206676	0.648513
G_Methanobrevibacter_RNT	temperature of hot drinks	drinks	Inverse variance weighted (fixed effects)	456	0.0942087	0.209449	0.65286
G_Methanobrevibacter_RNT	temperature of hot drinks	drinks	Simple mode	456	1.91057	1.16223	0.100892
G_Methanobrevibacter_RNT	temperature of hot drinks	drinks	Weighted mode	456	1.03259	0.981741	0.293451
G_Methanobrevibacter_RNT	temperature of hot drinks	drinks	Weighted mode (NOME)	456	1.12039	1.03744	0.280732
G_Methanobrevibacter_RNT	temperature of hot drinks	drinks	Simple mode (NOME)	456	1.91057	1.21415	0.116278
G_Methanobrevibacter_RNT	temperature of hot drinks	drinks	Robust adjusted profile score (RAPS)	456	0.190745	0.225218	0.397031
G_Methanobrevibacter_RNT	temperature of hot drinks	drinks	Sign concordance test	456	0.0614035	NA	0.20604
G_Methanobrevibacter_RNT	temperature of hot drinks	drinks	Unweighted regression	456	0.021073	2.79799	0.993991
G_Odoribacter_RNT	temperature of hot drinks	drinks	Maximum likelihood	456	0.0444817	0.146985	0.762173
G_Odoribacter_RNT	temperature of hot drinks	drinks	MR Egger	456	-0.53057	0.477626	0.267222
G_Odoribacter_RNT	temperature of hot drinks	drinks	MR Egger (bootstrap)	456	-0.0215981	0.350478	0.475
G_Odoribacter_RNT	temperature of hot drinks	drinks	Simple median	456	0.107279	0.209744	0.609019
G_Odoribacter_RNT	temperature of hot drinks	drinks	Weighted median	456	-0.0719207	0.216911	0.740215
G_Odoribacter_RNT	temperature of hot drinks	drinks	Penalised weighted median	456	-0.0792345	0.211592	0.708056
G_Odoribacter_RNT	temperature of hot drinks	drinks	Inverse variance weighted	456	0.0431808	0.143734	0.763856
G_Odoribacter_RNT	temperature of hot drinks	drinks	IVW radial	456	0.0431809	0.141978	0.761023
G_Odoribacter_RNT	temperature of hot drinks	drinks	Inverse variance weighted (multiplicative random effects)	456	0.0431808	0.141978	0.761024
G_Odoribacter_RNT	temperature of hot drinks	drinks	Inverse variance weighted (fixed effects)	456	0.0431808	0.143734	0.763856
G_Odoribacter_RNT	temperature of hot drinks	drinks	Simple mode	456	1.12613	0.863338	0.192761
G_Odoribacter_RNT	temperature of hot drinks	drinks	Weighted mode	456	-0.320594	0.747936	0.668389
G_Odoribacter_RNT	temperature of hot drinks	drinks	Weighted mode (NOME)	456	-0.320594	0.752193	0.670155
G_Odoribacter_RNT	temperature of hot drinks	drinks	Simple mode (NOME)	456	1.12613	0.825373	0.173121
G_Odoribacter_RNT	temperature of hot drinks	drinks	Robust adjusted profile score (RAPS)	456	-0.0156391	0.154519	0.919383
G_Odoribacter_RNT	temperature of hot drinks	drinks	Sign concordance test	456	0.0263158	NA	0.606516
G_Odoribacter_RNT	temperature of hot drinks	drinks	Unweighted regression	456	0.133429	2.79799	0.961965
G_Oscillibacter_RNT	temperature of hot drinks	drinks	Maximum likelihood	456	-0.0819639	0.144895	0.571612
G_Oscillibacter_RNT	temperature of hot drinks	drinks	MR Egger	456	0.0811074	0.478211	0.865396
G_Oscillibacter_RNT	temperature of hot drinks	drinks	MR Egger (bootstrap)	456	-0.450809	0.359149	0.106
G_Oscillibacter_RNT	temperature of hot drinks	drinks	Simple median	456	-0.0957946	0.20925	0.647096
G_Oscillibacter_RNT	temperature of hot drinks	drinks	Weighted median	456	-0.156715	0.214523	0.465068
G_Oscillibacter_RNT	temperature of hot drinks	drinks	Penalised weighted median	456	-0.150105	0.212901	0.48078
G_Oscillibacter_RNT	temperature of hot drinks	drinks	Inverse variance weighted	456	-0.082308	0.143627	0.566598
G_Oscillibacter_RNT	temperature of hot drinks	drinks	IVW radial	456	-0.0823076	0.143627	0.5666
G_Oscillibacter_RNT	temperature of hot drinks	drinks	Inverse variance weighted (multiplicative random effects)	456	-0.082308	0.143627	0.566598
G_Oscillibacter_RNT	temperature of hot drinks	drinks	Inverse variance weighted (fixed effects)	456	-0.082308	0.141509	0.560805
G_Oscillibacter_RNT	temperature of hot drinks	drinks	Simple mode	456	-0.586278	0.794265	0.460811
G_Oscillibacter_RNT	temperature of hot drinks	drinks	Weighted mode	456	-0.586278	0.685795	0.393063
G_Oscillibacter_RNT	temperature of hot drinks	drinks	Weighted mode (NOME)	456	-0.632449	0.750157	0.399621
G_Oscillibacter_RNT	temperature of hot drinks	drinks	Simple mode (NOME)	456	-0.586278	0.847032	0.489193
G_Oscillibacter_RNT	temperature of hot drinks	drinks	Robust adjusted profile score (RAPS)	456	-0.0732458	0.157192	0.641241
G_Oscillibacter_RNT	temperature of hot drinks	drinks	Sign concordance test	456	-0.0482456	NA	0.325406
G_Oscillibacter_RNT	temperature of hot drinks	drinks	Unweighted regression	456	0.0679032	2.79799	0.980638
G_Parabacteroides_RNT	temperature of hot drinks	drinks	Maximum likelihood	456	-0.0766045	0.145092	0.59752
G_Parabacteroides_RNT	temperature of hot drinks	drinks	MR Egger	456	-0.150884	0.471503	0.74911
G_Parabacteroides_RNT	temperature of hot drinks	drinks	MR Egger (bootstrap)	456	-0.0603487	0.344511	0.425
G_Parabacteroides_RNT	temperature of hot drinks	drinks	Simple median	456	-0.0970757	0.217918	0.655981
G_Parabacteroides_RNT	temperature of hot drinks	drinks	Weighted median	456	-0.0831403	0.21517	0.699205
G_Parabacteroides_RNT	temperature of hot drinks	drinks	Penalised weighted median	456	-0.0913072	0.210083	0.663835
G_Parabacteroides_RNT	temperature of hot drinks	drinks	Inverse variance weighted	456	-0.0767574	0.141833	0.588382
G_Parabacteroides_RNT	temperature of hot drinks	drinks	IVW radial	456	-0.0767576	0.140732	0.585468
G_Parabacteroides_RNT	temperature of hot drinks	drinks	Inverse variance weighted (multiplicative random effects)	456	-0.0767574	0.140732	0.585468
G_Parabacteroides_RNT	temperature of hot drinks	drinks	Inverse variance weighted (fixed effects)	456	-0.0767574	0.141833	0.588382
G_Parabacteroides_RNT	temperature of hot drinks	drinks	Simple mode	456	-0.52862	0.849047	0.533857
G_Parabacteroides_RNT	temperature of hot drinks	drinks	Weighted mode	456	0.153239	0.620131	0.804936
G_Parabacteroides_RNT	temperature of hot drinks	drinks	Weighted mode (NOME)	456	0.153239	0.665355	0.817953
G_Parabacteroides_RNT	temperature of hot drinks	drinks	Simple mode (NOME)	456	-0.52862	0.834996	0.526999
G_Parabacteroides_RNT	temperature of hot drinks	drinks	Robust adjusted profile score (RAPS)	456	-0.0907158	0.152423	0.551739
G_Parabacteroides_RNT	temperature of hot drinks	drinks	Sign concordance test	456	-0.0350877	NA	0.482446
G_Parabacteroides_RNT	temperature of hot drinks	drinks	Unweighted regression	456	-0.162849	2.79799	0.953588
G_Paraprevotella_RNT	temperature of hot drinks	drinks	Maximum likelihood	456	-0.334843	0.227747	0.141496
G_Paraprevotella_RNT	temperature of hot drinks	drinks	MR Egger	456	0.776074	0.736506	0.29257
G_Paraprevotella_RNT	temperature of hot drinks	drinks	MR Egger (bootstrap)	456	-1.06246	0.54079	0.027
G_Paraprevotella_RNT	temperature of hot drinks	drinks	Simple median	456	-0.435547	0.32775	0.183881
G_Paraprevotella_RNT	temperature of hot drinks	drinks	Weighted median	456	-0.435446	0.322847	0.17741
G_Paraprevotella_RNT	temperature of hot drinks	drinks	Penalised weighted median	456	-0.489666	0.33359	0.142139
G_Paraprevotella_RNT	temperature of hot drinks	drinks	Inverse variance weighted	456	-0.337887	0.222691	0.129193
G_Paraprevotella_RNT	temperature of hot drinks	drinks	IVW radial	456	-0.337893	0.219578	0.123846
G_Paraprevotella_RNT	temperature of hot drinks	drinks	Inverse variance weighted (multiplicative random effects)	456	-0.337887	0.219577	0.123852
G_Paraprevotella_RNT	temperature of hot drinks	drinks	Inverse variance weighted (fixed effects)	456	-0.337887	0.222691	0.129193
G_Paraprevotella_RNT	temperature of hot drinks	drinks	Simple mode	456	-1.34385	1.25144	0.283462
G_Paraprevotella_RNT	temperature of hot drinks	drinks	Weighted mode	456	-1.04525	1.2323	0.396767
G_Paraprevotella_RNT	temperature of hot drinks	drinks	Weighted mode (NOME)	456	-1.2692	1.21188	0.295517
G_Paraprevotella_RNT	temperature of hot drinks	drinks	Simple mode (NOME)	456	-1.34385	1.33835	0.315857
G_Paraprevotella_RNT	temperature of hot drinks	drinks	Robust adjusted profile score (RAPS)	456	-0.375426	0.239445	0.116904
G_Paraprevotella_RNT	temperature of hot drinks	drinks	Sign concordance test	456	-0.0438596	NA	0.373615
G_Paraprevotella_RNT	temperature of hot drinks	drinks	Unweighted regression	456	0.144923	2.79799	0.958692
G_Parasutterella_RNT	temperature of hot drinks	drinks	Maximum likelihood	456	0.314023	0.168286	0.0620399
G_Parasutterella_RNT	temperature of hot drinks	drinks	MR Egger	456	-0.213304	0.56024	0.703577
G_Parasutterella_RNT	temperature of hot drinks	drinks	MR Egger (bootstrap)	456	0.673387	0.40877	0.057
G_Parasutterella_RNT	temperature of hot drinks	drinks	Simple median	456	0.291586	0.24398	0.23204
G_Parasutterella_RNT	temperature of hot drinks	drinks	Weighted median	456	0.394339	0.252896	0.118927
G_Parasutterella_RNT	temperature of hot drinks	drinks	Penalised weighted median	456	0.437186	0.248543	0.0785785
G_Parasutterella_RNT	temperature of hot drinks	drinks	Inverse variance weighted	456	0.305862	0.168802	0.0699929
G_Parasutterella_RNT	temperature of hot drinks	drinks	IVW radial	456	0.305857	0.168803	0.0699982
G_Parasutterella_RNT	temperature of hot drinks	drinks	Inverse variance weighted (multiplicative random effects)	456	0.305862	0.168802	0.0699929
G_Parasutterella_RNT	temperature of hot drinks	drinks	Inverse variance weighted (fixed effects)	456	0.305862	0.16422	0.0625304
G_Parasutterella_RNT	temperature of hot drinks	drinks	Simple mode	456	0.353098	0.86417	0.683027
G_Parasutterella_RNT	temperature of hot drinks	drinks	Weighted mode	456	0.420511	0.747843	0.57419
G_Parasutterella_RNT	temperature of hot drinks	drinks	Weighted mode (NOME)	456	0.487924	0.810288	0.547366
G_Parasutterella_RNT	temperature of hot drinks	drinks	Simple mode (NOME)	456	0.353098	0.913744	0.699359
G_Parasutterella_RNT	temperature of hot drinks	drinks	Robust adjusted profile score (RAPS)	456	0.359103	0.178987	0.0448236
G_Parasutterella_RNT	temperature of hot drinks	drinks	Sign concordance test	456	0.0701754	NA	0.146501
G_Parasutterella_RNT	temperature of hot drinks	drinks	Unweighted regression	456	-0.360083	2.79799	0.8976
G_Phascolarctobacterium_RNT	temperature of hot drinks	drinks	Maximum likelihood	456	-0.309159	0.186308	0.0970354
G_Phascolarctobacterium_RNT	temperature of hot drinks	drinks	MR Egger	456	-1.28341	0.614759	0.0373849
G_Phascolarctobacterium_RNT	temperature of hot drinks	drinks	MR Egger (bootstrap)	456	-0.0544713	0.460899	0.451
G_Phascolarctobacterium_RNT	temperature of hot drinks	drinks	Simple median	456	-0.211901	0.273336	0.438199
G_Phascolarctobacterium_RNT	temperature of hot drinks	drinks	Weighted median	456	-0.170731	0.276991	0.537646
G_Phascolarctobacterium_RNT	temperature of hot drinks	drinks	Penalised weighted median	456	-0.179557	0.273378	0.511306
G_Phascolarctobacterium_RNT	temperature of hot drinks	drinks	Inverse variance weighted	456	-0.308759	0.185007	0.0951372
G_Phascolarctobacterium_RNT	temperature of hot drinks	drinks	IVW radial	456	-0.308756	0.185008	0.0951406
G_Phascolarctobacterium_RNT	temperature of hot drinks	drinks	Inverse variance weighted (multiplicative random effects)	456	-0.308759	0.185007	0.0951372
G_Phascolarctobacterium_RNT	temperature of hot drinks	drinks	Inverse variance weighted (fixed effects)	456	-0.308759	0.181929	0.089671
G_Phascolarctobacterium_RNT	temperature of hot drinks	drinks	Simple mode	456	-0.267135	1.02918	0.79532
G_Phascolarctobacterium_RNT	temperature of hot drinks	drinks	Weighted mode	456	-0.146973	0.925491	0.873892
G_Phascolarctobacterium_RNT	temperature of hot drinks	drinks	Weighted mode (NOME)	456	-0.146973	0.903548	0.870857
G_Phascolarctobacterium_RNT	temperature of hot drinks	drinks	Simple mode (NOME)	456	-0.267135	1.10532	0.809136
G_Phascolarctobacterium_RNT	temperature of hot drinks	drinks	Robust adjusted profile score (RAPS)	456	-0.325164	0.199119	0.102466
G_Phascolarctobacterium_RNT	temperature of hot drinks	drinks	Sign concordance test	456	-0.0526316	NA	0.281434
G_Phascolarctobacterium_RNT	temperature of hot drinks	drinks	Unweighted regression	456	-0.666612	2.79799	0.811689
G_Prevotella_RNT	temperature of hot drinks	drinks	Maximum likelihood	456	-0.137136	0.188955	0.467984
G_Prevotella_RNT	temperature of hot drinks	drinks	MR Egger	456	0.424791	0.611805	0.487834
G_Prevotella_RNT	temperature of hot drinks	drinks	MR Egger (bootstrap)	456	-0.368254	0.452951	0.198
G_Prevotella_RNT	temperature of hot drinks	drinks	Simple median	456	-0.269377	0.271067	0.320336
G_Prevotella_RNT	temperature of hot drinks	drinks	Weighted median	456	-0.20065	0.277075	0.468959
G_Prevotella_RNT	temperature of hot drinks	drinks	Penalised weighted median	456	-0.20501	0.265485	0.439991
G_Prevotella_RNT	temperature of hot drinks	drinks	Inverse variance weighted	456	-0.137615	0.184935	0.456802
G_Prevotella_RNT	temperature of hot drinks	drinks	IVW radial	456	-0.137613	0.178445	0.440603
G_Prevotella_RNT	temperature of hot drinks	drinks	Inverse variance weighted (multiplicative random effects)	456	-0.137615	0.178445	0.440596
G_Prevotella_RNT	temperature of hot drinks	drinks	Inverse variance weighted (fixed effects)	456	-0.137615	0.184935	0.456802
G_Prevotella_RNT	temperature of hot drinks	drinks	Simple mode	456	-1.03028	1.08228	0.341623
G_Prevotella_RNT	temperature of hot drinks	drinks	Weighted mode	456	-0.749847	1.0147	0.460299
G_Prevotella_RNT	temperature of hot drinks	drinks	Weighted mode (NOME)	456	-0.749847	0.96035	0.435322
G_Prevotella_RNT	temperature of hot drinks	drinks	Simple mode (NOME)	456	-1.03028	1.13818	0.365835
G_Prevotella_RNT	temperature of hot drinks	drinks	Robust adjusted profile score (RAPS)	456	-0.150705	0.198984	0.448825
G_Prevotella_RNT	temperature of hot drinks	drinks	Sign concordance test	456	-0.0701754	NA	0.146501
G_Prevotella_RNT	temperature of hot drinks	drinks	Unweighted regression	456	0.0104066	2.79799	0.997032
G_Roseburia_RNT	temperature of hot drinks	drinks	Maximum likelihood	456	-0.0630519	0.145455	0.664666
G_Roseburia_RNT	temperature of hot drinks	drinks	MR Egger	456	-0.331466	0.472656	0.483485
G_Roseburia_RNT	temperature of hot drinks	drinks	MR Egger (bootstrap)	456	-0.0219879	0.355428	0.469
G_Roseburia_RNT	temperature of hot drinks	drinks	Simple median	456	-0.00316829	0.198423	0.98726
G_Roseburia_RNT	temperature of hot drinks	drinks	Weighted median	456	-0.0706009	0.218693	0.746823
G_Roseburia_RNT	temperature of hot drinks	drinks	Penalised weighted median	456	-0.0517992	0.222159	0.815635
G_Roseburia_RNT	temperature of hot drinks	drinks	Inverse variance weighted	456	-0.0631097	0.142366	0.657555
G_Roseburia_RNT	temperature of hot drinks	drinks	IVW radial	456	-0.0631098	0.138346	0.648265
G_Roseburia_RNT	temperature of hot drinks	drinks	Inverse variance weighted (multiplicative random effects)	456	-0.0631097	0.138346	0.648266
G_Roseburia_RNT	temperature of hot drinks	drinks	Inverse variance weighted (fixed effects)	456	-0.0631097	0.142366	0.657555
G_Roseburia_RNT	temperature of hot drinks	drinks	Simple mode	456	-0.226112	0.800086	0.777605
G_Roseburia_RNT	temperature of hot drinks	drinks	Weighted mode	456	-0.27328	0.711203	0.700973
G_Roseburia_RNT	temperature of hot drinks	drinks	Weighted mode (NOME)	456	-0.320448	0.668711	0.632024
G_Roseburia_RNT	temperature of hot drinks	drinks	Simple mode (NOME)	456	-0.226112	0.793556	0.775824
G_Roseburia_RNT	temperature of hot drinks	drinks	Robust adjusted profile score (RAPS)	456	-0.0436631	0.153192	0.775627
G_Roseburia_RNT	temperature of hot drinks	drinks	Sign concordance test	456	0	NA	1
G_Roseburia_RNT	temperature of hot drinks	drinks	Unweighted regression	456	-0.14027	2.79799	0.960017
G_Ruminococcus_RNT	temperature of hot drinks	drinks	Maximum likelihood	456	-0.0189196	0.151446	0.900582
G_Ruminococcus_RNT	temperature of hot drinks	drinks	MR Egger	456	-1.03666	0.491379	0.0354321
G_Ruminococcus_RNT	temperature of hot drinks	drinks	MR Egger (bootstrap)	456	-0.120802	0.363525	0.378
G_Ruminococcus_RNT	temperature of hot drinks	drinks	Simple median	456	0.0587106	0.214681	0.784486
G_Ruminococcus_RNT	temperature of hot drinks	drinks	Weighted median	456	-0.0798091	0.222507	0.719834
G_Ruminococcus_RNT	temperature of hot drinks	drinks	Penalised weighted median	456	-0.0780434	0.216794	0.718856
G_Ruminococcus_RNT	temperature of hot drinks	drinks	Inverse variance weighted	456	-0.0190723	0.148129	0.897552
G_Ruminococcus_RNT	temperature of hot drinks	drinks	IVW radial	456	-0.0190723	0.145871	0.895975
G_Ruminococcus_RNT	temperature of hot drinks	drinks	Inverse variance weighted (multiplicative random effects)	456	-0.0190723	0.145871	0.895975
G_Ruminococcus_RNT	temperature of hot drinks	drinks	Inverse variance weighted (fixed effects)	456	-0.0190723	0.148129	0.897552
G_Ruminococcus_RNT	temperature of hot drinks	drinks	Simple mode	456	0.629872	0.875178	0.472075
G_Ruminococcus_RNT	temperature of hot drinks	drinks	Weighted mode	456	-1.26255	0.879215	0.151689
G_Ruminococcus_RNT	temperature of hot drinks	drinks	Weighted mode (NOME)	456	-1.31821	0.930478	0.157254
G_Ruminococcus_RNT	temperature of hot drinks	drinks	Simple mode (NOME)	456	0.629872	0.91302	0.490623
G_Ruminococcus_RNT	temperature of hot drinks	drinks	Robust adjusted profile score (RAPS)	456	-0.0284539	0.159273	0.858213
G_Ruminococcus_RNT	temperature of hot drinks	drinks	Sign concordance test	456	0.0219298	NA	0.673463
G_Ruminococcus_RNT	temperature of hot drinks	drinks	Unweighted regression	456	-0.230685	2.79799	0.934291
G_Ruminococcus2_RNT	temperature of hot drinks	drinks	Maximum likelihood	456	-0.126399	0.145743	0.385794
G_Ruminococcus2_RNT	temperature of hot drinks	drinks	MR Egger	456	0.307276	0.497518	0.537137
G_Ruminococcus2_RNT	temperature of hot drinks	drinks	MR Egger (bootstrap)	456	-0.287679	0.367621	0.214
G_Ruminococcus2_RNT	temperature of hot drinks	drinks	Simple median	456	0.0199804	0.215573	0.926154
G_Ruminococcus2_RNT	temperature of hot drinks	drinks	Weighted median	456	0.00905601	0.220427	0.967229
G_Ruminococcus2_RNT	temperature of hot drinks	drinks	Penalised weighted median	456	0.0206102	0.209538	0.921647
G_Ruminococcus2_RNT	temperature of hot drinks	drinks	Inverse variance weighted	456	-0.12706	0.149608	0.395722
G_Ruminococcus2_RNT	temperature of hot drinks	drinks	IVW radial	456	-0.127059	0.149608	0.395726
G_Ruminococcus2_RNT	temperature of hot drinks	drinks	Inverse variance weighted (multiplicative random effects)	456	-0.12706	0.149608	0.395722
G_Ruminococcus2_RNT	temperature of hot drinks	drinks	Inverse variance weighted (fixed effects)	456	-0.12706	0.14202	0.370967
G_Ruminococcus2_RNT	temperature of hot drinks	drinks	Simple mode	456	0.189985	0.852113	0.823669
G_Ruminococcus2_RNT	temperature of hot drinks	drinks	Weighted mode	456	0.244164	0.739583	0.741448
G_Ruminococcus2_RNT	temperature of hot drinks	drinks	Weighted mode (NOME)	456	0.298344	0.796899	0.708295
G_Ruminococcus2_RNT	temperature of hot drinks	drinks	Simple mode (NOME)	456	0.189985	0.860405	0.825341
G_Ruminococcus2_RNT	temperature of hot drinks	drinks	Robust adjusted profile score (RAPS)	456	-0.0663759	0.161095	0.680318
G_Ruminococcus2_RNT	temperature of hot drinks	drinks	Sign concordance test	456	0.00877193	NA	0.888294
G_Ruminococcus2_RNT	temperature of hot drinks	drinks	Unweighted regression	456	-0.0452323	2.79799	0.987102
G_Senegalimassilia_RNT	temperature of hot drinks	drinks	Maximum likelihood	456	0.151691	0.212253	0.474813
G_Senegalimassilia_RNT	temperature of hot drinks	drinks	MR Egger	456	-0.14345	0.720897	0.842361
G_Senegalimassilia_RNT	temperature of hot drinks	drinks	MR Egger (bootstrap)	456	-0.389506	0.534324	0.233
G_Senegalimassilia_RNT	temperature of hot drinks	drinks	Simple median	456	0.231786	0.303164	0.444534
G_Senegalimassilia_RNT	temperature of hot drinks	drinks	Weighted median	456	0.124877	0.307193	0.684367
G_Senegalimassilia_RNT	temperature of hot drinks	drinks	Penalised weighted median	456	0.139924	0.325865	0.667639
G_Senegalimassilia_RNT	temperature of hot drinks	drinks	Inverse variance weighted	456	0.147836	0.217377	0.496447
G_Senegalimassilia_RNT	temperature of hot drinks	drinks	IVW radial	456	0.147835	0.217377	0.496451
G_Senegalimassilia_RNT	temperature of hot drinks	drinks	Inverse variance weighted (multiplicative random effects)	456	0.147836	0.217377	0.496447
G_Senegalimassilia_RNT	temperature of hot drinks	drinks	Inverse variance weighted (fixed effects)	456	0.147836	0.206935	0.474974
G_Senegalimassilia_RNT	temperature of hot drinks	drinks	Simple mode	456	-0.0459321	1.26156	0.970972
G_Senegalimassilia_RNT	temperature of hot drinks	drinks	Weighted mode	456	-0.114353	1.09314	0.916732
G_Senegalimassilia_RNT	temperature of hot drinks	drinks	Weighted mode (NOME)	456	-0.114353	1.14948	0.920799
G_Senegalimassilia_RNT	temperature of hot drinks	drinks	Simple mode (NOME)	456	-0.0459321	1.25346	0.970785
G_Senegalimassilia_RNT	temperature of hot drinks	drinks	Robust adjusted profile score (RAPS)	456	0.225345	0.238882	0.345511
G_Senegalimassilia_RNT	temperature of hot drinks	drinks	Sign concordance test	456	0.0307018	NA	0.542716
G_Senegalimassilia_RNT	temperature of hot drinks	drinks	Unweighted regression	456	0.217377	2.79799	0.938074
G_Sporobacter_RNT	temperature of hot drinks	drinks	Maximum likelihood	456	-0.0138073	0.155564	0.929275
G_Sporobacter_RNT	temperature of hot drinks	drinks	MR Egger	456	-0.214455	0.505708	0.671716
G_Sporobacter_RNT	temperature of hot drinks	drinks	MR Egger (bootstrap)	456	0.204539	0.374107	0.293
G_Sporobacter_RNT	temperature of hot drinks	drinks	Simple median	456	0.174629	0.214318	0.415178
G_Sporobacter_RNT	temperature of hot drinks	drinks	Weighted median	456	0.234351	0.231371	0.311117
G_Sporobacter_RNT	temperature of hot drinks	drinks	Penalised weighted median	456	0.233472	0.220007	0.288599
G_Sporobacter_RNT	temperature of hot drinks	drinks	Inverse variance weighted	456	-0.014116	0.152088	0.926051
G_Sporobacter_RNT	temperature of hot drinks	drinks	IVW radial	456	-0.014116	0.151237	0.925636
G_Sporobacter_RNT	temperature of hot drinks	drinks	Inverse variance weighted (multiplicative random effects)	456	-0.014116	0.151237	0.925636
G_Sporobacter_RNT	temperature of hot drinks	drinks	Inverse variance weighted (fixed effects)	456	-0.014116	0.152088	0.926051
G_Sporobacter_RNT	temperature of hot drinks	drinks	Simple mode	456	0.550474	0.800119	0.49181
G_Sporobacter_RNT	temperature of hot drinks	drinks	Weighted mode	456	0.652748	0.718814	0.364311
G_Sporobacter_RNT	temperature of hot drinks	drinks	Weighted mode (NOME)	456	0.652748	0.798078	0.413842
G_Sporobacter_RNT	temperature of hot drinks	drinks	Simple mode (NOME)	456	0.550474	0.858737	0.521828
G_Sporobacter_RNT	temperature of hot drinks	drinks	Robust adjusted profile score (RAPS)	456	-0.0418116	0.163454	0.798104
G_Sporobacter_RNT	temperature of hot drinks	drinks	Sign concordance test	456	0.0219298	NA	0.673463
G_Sporobacter_RNT	temperature of hot drinks	drinks	Unweighted regression	456	-0.0977726	2.79799	0.972124
G_Streptococcus_RNT	temperature of hot drinks	drinks	Maximum likelihood	456	-0.0707047	0.153938	0.646013
G_Streptococcus_RNT	temperature of hot drinks	drinks	MR Egger	456	-0.123788	0.505644	0.806712
G_Streptococcus_RNT	temperature of hot drinks	drinks	MR Egger (bootstrap)	456	-0.183239	0.37106	0.31
G_Streptococcus_RNT	temperature of hot drinks	drinks	Simple median	456	0.0307358	0.221205	0.889492
G_Streptococcus_RNT	temperature of hot drinks	drinks	Weighted median	456	-0.126986	0.232712	0.585288
G_Streptococcus_RNT	temperature of hot drinks	drinks	Penalised weighted median	456	-0.126402	0.222592	0.570127
G_Streptococcus_RNT	temperature of hot drinks	drinks	Inverse variance weighted	456	-0.0711098	0.151984	0.639873
G_Streptococcus_RNT	temperature of hot drinks	drinks	IVW radial	456	-0.07111	0.151984	0.639872
G_Streptococcus_RNT	temperature of hot drinks	drinks	Inverse variance weighted (multiplicative random effects)	456	-0.0711098	0.151984	0.639873
G_Streptococcus_RNT	temperature of hot drinks	drinks	Inverse variance weighted (fixed effects)	456	-0.0711098	0.1504	0.636352
G_Streptococcus_RNT	temperature of hot drinks	drinks	Simple mode	456	-0.0589199	0.944897	0.950307
G_Streptococcus_RNT	temperature of hot drinks	drinks	Weighted mode	456	-0.325524	0.758041	0.667815
G_Streptococcus_RNT	temperature of hot drinks	drinks	Weighted mode (NOME)	456	-0.325524	0.77766	0.675711
G_Streptococcus_RNT	temperature of hot drinks	drinks	Simple mode (NOME)	456	-0.0589199	0.931396	0.949587
G_Streptococcus_RNT	temperature of hot drinks	drinks	Robust adjusted profile score (RAPS)	456	-0.0383567	0.166248	0.817532
G_Streptococcus_RNT	temperature of hot drinks	drinks	Sign concordance test	456	0.00438596	NA	0.962656
G_Streptococcus_RNT	temperature of hot drinks	drinks	Unweighted regression	456	-0.0383267	2.79799	0.989071
G_Subdoligranulum_RNT	temperature of hot drinks	drinks	Maximum likelihood	456	0.0296067	0.220794	0.89333
G_Subdoligranulum_RNT	temperature of hot drinks	drinks	MR Egger	456	0.183963	0.719371	0.798277
G_Subdoligranulum_RNT	temperature of hot drinks	drinks	MR Egger (bootstrap)	456	0.402385	0.549366	0.239
G_Subdoligranulum_RNT	temperature of hot drinks	drinks	Simple median	456	0.31498	0.307312	0.305386
G_Subdoligranulum_RNT	temperature of hot drinks	drinks	Weighted median	456	0.390819	0.32375	0.227369
G_Subdoligranulum_RNT	temperature of hot drinks	drinks	Penalised weighted median	456	0.388682	0.323278	0.229241
G_Subdoligranulum_RNT	temperature of hot drinks	drinks	Inverse variance weighted	456	0.0286164	0.215838	0.894523
G_Subdoligranulum_RNT	temperature of hot drinks	drinks	IVW radial	456	0.0286164	0.213293	0.893272
G_Subdoligranulum_RNT	temperature of hot drinks	drinks	Inverse variance weighted (multiplicative random effects)	456	0.0286164	0.213293	0.893272
G_Subdoligranulum_RNT	temperature of hot drinks	drinks	Inverse variance weighted (fixed effects)	456	0.0286164	0.215838	0.894523
G_Subdoligranulum_RNT	temperature of hot drinks	drinks	Simple mode	456	1.02665	1.19638	0.391272
G_Subdoligranulum_RNT	temperature of hot drinks	drinks	Weighted mode	456	0.958181	1.14398	0.402704
G_Subdoligranulum_RNT	temperature of hot drinks	drinks	Weighted mode (NOME)	456	1.02665	1.12661	0.362633
G_Subdoligranulum_RNT	temperature of hot drinks	drinks	Simple mode (NOME)	456	1.02665	1.35657	0.449561
G_Subdoligranulum_RNT	temperature of hot drinks	drinks	Robust adjusted profile score (RAPS)	456	0.096041	0.231943	0.678821
G_Subdoligranulum_RNT	temperature of hot drinks	drinks	Sign concordance test	456	0.0307018	NA	0.542716
G_Subdoligranulum_RNT	temperature of hot drinks	drinks	Unweighted regression	456	-0.117359	2.79799	0.966543
G_Sutterella_RNT	temperature of hot drinks	drinks	Maximum likelihood	456	-0.0157497	0.186149	0.932573
G_Sutterella_RNT	temperature of hot drinks	drinks	MR Egger	456	0.333655	0.622048	0.591958
G_Sutterella_RNT	temperature of hot drinks	drinks	MR Egger (bootstrap)	456	-0.380376	0.454324	0.204
G_Sutterella_RNT	temperature of hot drinks	drinks	Simple median	456	-0.0353492	0.259355	0.891587
G_Sutterella_RNT	temperature of hot drinks	drinks	Weighted median	456	-0.0806586	0.260611	0.756942
G_Sutterella_RNT	temperature of hot drinks	drinks	Penalised weighted median	456	-0.0811107	0.2803	0.772297
G_Sutterella_RNT	temperature of hot drinks	drinks	Inverse variance weighted	456	-0.016031	0.187142	0.931735
G_Sutterella_RNT	temperature of hot drinks	drinks	IVW radial	456	-0.016031	0.187142	0.931735
G_Sutterella_RNT	temperature of hot drinks	drinks	Inverse variance weighted (multiplicative random effects)	456	-0.016031	0.187142	0.931735
G_Sutterella_RNT	temperature of hot drinks	drinks	Inverse variance weighted (fixed effects)	456	-0.016031	0.181724	0.929705
G_Sutterella_RNT	temperature of hot drinks	drinks	Simple mode	456	-0.263109	1.04183	0.800734
G_Sutterella_RNT	temperature of hot drinks	drinks	Weighted mode	456	-0.182901	0.962213	0.849328
G_Sutterella_RNT	temperature of hot drinks	drinks	Weighted mode (NOME)	456	-0.182901	1.0026	0.85533
G_Sutterella_RNT	temperature of hot drinks	drinks	Simple mode (NOME)	456	-0.263109	1.05742	0.803611
G_Sutterella_RNT	temperature of hot drinks	drinks	Robust adjusted profile score (RAPS)	456	-0.0296725	0.197461	0.880551
G_Sutterella_RNT	temperature of hot drinks	drinks	Sign concordance test	456	-0.00438596	NA	0.962656
G_Sutterella_RNT	temperature of hot drinks	drinks	Unweighted regression	456	0.202522	2.79799	0.942299
G_unclassified_C_Clostridia_RNT	temperature of hot drinks	drinks	Maximum likelihood	456	0.198772	0.175562	0.257549
G_unclassified_C_Clostridia_RNT	temperature of hot drinks	drinks	MR Egger	456	1.00983	0.572551	0.0784478
G_unclassified_C_Clostridia_RNT	temperature of hot drinks	drinks	MR Egger (bootstrap)	456	-0.376157	0.417805	0.178
G_unclassified_C_Clostridia_RNT	temperature of hot drinks	drinks	Simple median	456	0.111557	0.253482	0.659865
G_unclassified_C_Clostridia_RNT	temperature of hot drinks	drinks	Weighted median	456	0.068444	0.254876	0.788285
G_unclassified_C_Clostridia_RNT	temperature of hot drinks	drinks	Penalised weighted median	456	0.0680724	0.249568	0.785037
G_unclassified_C_Clostridia_RNT	temperature of hot drinks	drinks	Inverse variance weighted	456	0.193303	0.171563	0.259861
G_unclassified_C_Clostridia_RNT	temperature of hot drinks	drinks	IVW radial	456	0.193304	0.170109	0.255809
G_unclassified_C_Clostridia_RNT	temperature of hot drinks	drinks	Inverse variance weighted (multiplicative random effects)	456	0.193303	0.170109	0.25581
G_unclassified_C_Clostridia_RNT	temperature of hot drinks	drinks	Inverse variance weighted (fixed effects)	456	0.193303	0.171563	0.259861
G_unclassified_C_Clostridia_RNT	temperature of hot drinks	drinks	Simple mode	456	-0.830829	0.986535	0.400136
G_unclassified_C_Clostridia_RNT	temperature of hot drinks	drinks	Weighted mode	456	-0.88806	0.909097	0.329158
G_unclassified_C_Clostridia_RNT	temperature of hot drinks	drinks	Weighted mode (NOME)	456	-0.945291	0.907752	0.298264
G_unclassified_C_Clostridia_RNT	temperature of hot drinks	drinks	Simple mode (NOME)	456	-0.830829	0.977607	0.39585
G_unclassified_C_Clostridia_RNT	temperature of hot drinks	drinks	Robust adjusted profile score (RAPS)	456	0.198259	0.184321	0.282096
G_unclassified_C_Clostridia_RNT	temperature of hot drinks	drinks	Sign concordance test	456	0.0307018	NA	0.542716
G_unclassified_C_Clostridia_RNT	temperature of hot drinks	drinks	Unweighted regression	456	0.514671	2.79799	0.854058
G_unclassified_F_Coriobacteriaceae_RNT	temperature of hot drinks	drinks	Maximum likelihood	456	0.323231	0.166346	0.0520008
G_unclassified_F_Coriobacteriaceae_RNT	temperature of hot drinks	drinks	MR Egger	456	0.629745	0.561204	0.262399
G_unclassified_F_Coriobacteriaceae_RNT	temperature of hot drinks	drinks	MR Egger (bootstrap)	456	0.042847	0.390923	0.458
G_unclassified_F_Coriobacteriaceae_RNT	temperature of hot drinks	drinks	Simple median	456	0.514272	0.231338	0.0262133
G_unclassified_F_Coriobacteriaceae_RNT	temperature of hot drinks	drinks	Weighted median	456	0.285081	0.245567	0.245679
G_unclassified_F_Coriobacteriaceae_RNT	temperature of hot drinks	drinks	Penalised weighted median	456	0.285208	0.239597	0.233904
G_unclassified_F_Coriobacteriaceae_RNT	temperature of hot drinks	drinks	Inverse variance weighted	456	0.314734	0.168674	0.0620515
G_unclassified_F_Coriobacteriaceae_RNT	temperature of hot drinks	drinks	IVW radial	456	0.314734	0.168675	0.062053
G_unclassified_F_Coriobacteriaceae_RNT	temperature of hot drinks	drinks	Inverse variance weighted (multiplicative random effects)	456	0.314734	0.168674	0.0620515
G_unclassified_F_Coriobacteriaceae_RNT	temperature of hot drinks	drinks	Inverse variance weighted (fixed effects)	456	0.314734	0.162256	0.0524122
G_unclassified_F_Coriobacteriaceae_RNT	temperature of hot drinks	drinks	Simple mode	456	1.57729	0.89571	0.0789197
G_unclassified_F_Coriobacteriaceae_RNT	temperature of hot drinks	drinks	Weighted mode	456	0.843956	0.732134	0.249624
G_unclassified_F_Coriobacteriaceae_RNT	temperature of hot drinks	drinks	Weighted mode (NOME)	456	0.910623	0.846531	0.282626
G_unclassified_F_Coriobacteriaceae_RNT	temperature of hot drinks	drinks	Simple mode (NOME)	456	1.57729	0.895086	0.0787118
G_unclassified_F_Coriobacteriaceae_RNT	temperature of hot drinks	drinks	Robust adjusted profile score (RAPS)	456	0.323582	0.177747	0.068689
G_unclassified_F_Coriobacteriaceae_RNT	temperature of hot drinks	drinks	Sign concordance test	456	0.0964912	NA	0.043927
