## Supplemental Table for "Identification of Causal Pathways among Gut Microbiota, Food Intake and Telomere Length: A Mendelian Randomization Study" (part 15 of 37)

### Sheet: Table 9 (continued)
Table 9 Causal effect of drinks on gut microbiota (MR)
G_unclassified_F_Coriobacteriaceae_RNT	temperature of hot drinks	drinks	Unweighted regression	456	0.375184	2.79799	0.893331
G_unclassified_F_Erysipelotrichaceae_RNT	temperature of hot drinks	drinks	Maximum likelihood	456	-0.0483096	0.203226	0.812103
G_unclassified_F_Erysipelotrichaceae_RNT	temperature of hot drinks	drinks	MR Egger	456	0.771741	0.68187	0.258315
G_unclassified_F_Erysipelotrichaceae_RNT	temperature of hot drinks	drinks	MR Egger (bootstrap)	456	0.286745	0.496957	0.283
G_unclassified_F_Erysipelotrichaceae_RNT	temperature of hot drinks	drinks	Simple median	456	0.0371665	0.293749	0.899317
G_unclassified_F_Erysipelotrichaceae_RNT	temperature of hot drinks	drinks	Weighted median	456	0.173956	0.3077	0.571841
G_unclassified_F_Erysipelotrichaceae_RNT	temperature of hot drinks	drinks	Penalised weighted median	456	0.173847	0.296775	0.558017
G_unclassified_F_Erysipelotrichaceae_RNT	temperature of hot drinks	drinks	Inverse variance weighted	456	-0.0484274	0.20481	0.813083
G_unclassified_F_Erysipelotrichaceae_RNT	temperature of hot drinks	drinks	IVW radial	456	-0.0484272	0.20481	0.813084
G_unclassified_F_Erysipelotrichaceae_RNT	temperature of hot drinks	drinks	Inverse variance weighted (multiplicative random effects)	456	-0.0484274	0.20481	0.813083
G_unclassified_F_Erysipelotrichaceae_RNT	temperature of hot drinks	drinks	Inverse variance weighted (fixed effects)	456	-0.0484274	0.198324	0.807089
G_unclassified_F_Erysipelotrichaceae_RNT	temperature of hot drinks	drinks	Simple mode	456	0.278599	1.09815	0.799842
G_unclassified_F_Erysipelotrichaceae_RNT	temperature of hot drinks	drinks	Weighted mode	456	0.596738	1.02886	0.562203
G_unclassified_F_Erysipelotrichaceae_RNT	temperature of hot drinks	drinks	Weighted mode (NOME)	456	0.676273	1.23009	0.582743
G_unclassified_F_Erysipelotrichaceae_RNT	temperature of hot drinks	drinks	Simple mode (NOME)	456	0.278599	1.14455	0.807794
G_unclassified_F_Erysipelotrichaceae_RNT	temperature of hot drinks	drinks	Robust adjusted profile score (RAPS)	456	-0.0487268	0.21702	0.822347
G_unclassified_F_Erysipelotrichaceae_RNT	temperature of hot drinks	drinks	Sign concordance test	456	0.00877193	NA	0.888294
G_unclassified_F_Erysipelotrichaceae_RNT	temperature of hot drinks	drinks	Unweighted regression	456	-0.0750391	2.79799	0.978604
G_unclassified_F_Lachnospiraceae_RNT	temperature of hot drinks	drinks	Maximum likelihood	456	0.00175678	0.147484	0.990496
G_unclassified_F_Lachnospiraceae_RNT	temperature of hot drinks	drinks	MR Egger	456	0.240322	0.480063	0.616892
G_unclassified_F_Lachnospiraceae_RNT	temperature of hot drinks	drinks	MR Egger (bootstrap)	456	-0.293002	0.356619	0.195
G_unclassified_F_Lachnospiraceae_RNT	temperature of hot drinks	drinks	Simple median	456	-0.0245572	0.2072	0.905656
G_unclassified_F_Lachnospiraceae_RNT	temperature of hot drinks	drinks	Weighted median	456	-0.0608546	0.218879	0.780991
G_unclassified_F_Lachnospiraceae_RNT	temperature of hot drinks	drinks	Penalised weighted median	456	-0.065037	0.222781	0.770339
G_unclassified_F_Lachnospiraceae_RNT	temperature of hot drinks	drinks	Inverse variance weighted	456	0.00175678	0.144231	0.990282
G_unclassified_F_Lachnospiraceae_RNT	temperature of hot drinks	drinks	IVW radial	456	0.00175678	0.142318	0.990151
G_unclassified_F_Lachnospiraceae_RNT	temperature of hot drinks	drinks	Inverse variance weighted (multiplicative random effects)	456	0.00175678	0.142318	0.990151
G_unclassified_F_Lachnospiraceae_RNT	temperature of hot drinks	drinks	Inverse variance weighted (fixed effects)	456	0.00175678	0.144231	0.990282
G_unclassified_F_Lachnospiraceae_RNT	temperature of hot drinks	drinks	Simple mode	456	0.133126	0.824301	0.87177
G_unclassified_F_Lachnospiraceae_RNT	temperature of hot drinks	drinks	Weighted mode	456	-0.0733513	0.705533	0.917242
G_unclassified_F_Lachnospiraceae_RNT	temperature of hot drinks	drinks	Weighted mode (NOME)	456	-0.0733513	0.709159	0.917664
G_unclassified_F_Lachnospiraceae_RNT	temperature of hot drinks	drinks	Simple mode (NOME)	456	0.133126	0.854617	0.876281
G_unclassified_F_Lachnospiraceae_RNT	temperature of hot drinks	drinks	Robust adjusted profile score (RAPS)	456	-0.0244776	0.155053	0.874562
G_unclassified_F_Lachnospiraceae_RNT	temperature of hot drinks	drinks	Sign concordance test	456	-0.00438596	NA	0.962656
G_unclassified_F_Lachnospiraceae_RNT	temperature of hot drinks	drinks	Unweighted regression	456	-0.034122	2.79799	0.99027
G_unclassified_F_Porphyromonadaceae_RNT	temperature of hot drinks	drinks	Maximum likelihood	456	-0.234322	0.180781	0.194919
G_unclassified_F_Porphyromonadaceae_RNT	temperature of hot drinks	drinks	MR Egger	456	0.437184	0.587462	0.457146
G_unclassified_F_Porphyromonadaceae_RNT	temperature of hot drinks	drinks	MR Egger (bootstrap)	456	0.130106	0.426547	0.389
G_unclassified_F_Porphyromonadaceae_RNT	temperature of hot drinks	drinks	Simple median	456	-0.0155113	0.262487	0.952877
G_unclassified_F_Porphyromonadaceae_RNT	temperature of hot drinks	drinks	Weighted median	456	0.209911	0.266387	0.430701
G_unclassified_F_Porphyromonadaceae_RNT	temperature of hot drinks	drinks	Penalised weighted median	456	0.21282	0.258268	0.409925
G_unclassified_F_Porphyromonadaceae_RNT	temperature of hot drinks	drinks	Inverse variance weighted	456	-0.235337	0.176969	0.183576
G_unclassified_F_Porphyromonadaceae_RNT	temperature of hot drinks	drinks	IVW radial	456	-0.235339	0.169523	0.165064
G_unclassified_F_Porphyromonadaceae_RNT	temperature of hot drinks	drinks	Inverse variance weighted (multiplicative random effects)	456	-0.235337	0.169523	0.165066
G_unclassified_F_Porphyromonadaceae_RNT	temperature of hot drinks	drinks	Inverse variance weighted (fixed effects)	456	-0.235337	0.176969	0.183576
G_unclassified_F_Porphyromonadaceae_RNT	temperature of hot drinks	drinks	Simple mode	456	0.724434	0.979869	0.460096
G_unclassified_F_Porphyromonadaceae_RNT	temperature of hot drinks	drinks	Weighted mode	456	0.724434	0.858868	0.399406
G_unclassified_F_Porphyromonadaceae_RNT	temperature of hot drinks	drinks	Weighted mode (NOME)	456	0.789436	0.880869	0.370619
G_unclassified_F_Porphyromonadaceae_RNT	temperature of hot drinks	drinks	Simple mode (NOME)	456	0.724434	0.960771	0.451231
G_unclassified_F_Porphyromonadaceae_RNT	temperature of hot drinks	drinks	Robust adjusted profile score (RAPS)	456	-0.200619	0.190476	0.292227
G_unclassified_F_Porphyromonadaceae_RNT	temperature of hot drinks	drinks	Sign concordance test	456	0	NA	1
G_unclassified_F_Porphyromonadaceae_RNT	temperature of hot drinks	drinks	Unweighted regression	456	-0.236654	2.79799	0.932595
G_unclassified_F_Prevotellaceae_RNT	temperature of hot drinks	drinks	Maximum likelihood	456	-0.0683007	0.353593	0.846832
G_unclassified_F_Prevotellaceae_RNT	temperature of hot drinks	drinks	MR Egger	456	-0.0820671	1.16215	0.943734
G_unclassified_F_Prevotellaceae_RNT	temperature of hot drinks	drinks	MR Egger (bootstrap)	456	-0.687429	0.86491	0.219
G_unclassified_F_Prevotellaceae_RNT	temperature of hot drinks	drinks	Simple median	456	-0.0651302	0.483959	0.892946
G_unclassified_F_Prevotellaceae_RNT	temperature of hot drinks	drinks	Weighted median	456	-0.216553	0.504777	0.667918
G_unclassified_F_Prevotellaceae_RNT	temperature of hot drinks	drinks	Penalised weighted median	456	-0.215751	0.512895	0.674008
G_unclassified_F_Prevotellaceae_RNT	temperature of hot drinks	drinks	Inverse variance weighted	456	-0.0699984	0.34672	0.840005
G_unclassified_F_Prevotellaceae_RNT	temperature of hot drinks	drinks	IVW radial	456	-0.0699986	0.32273	0.82829
G_unclassified_F_Prevotellaceae_RNT	temperature of hot drinks	drinks	Inverse variance weighted (multiplicative random effects)	456	-0.0699984	0.32273	0.828291
G_unclassified_F_Prevotellaceae_RNT	temperature of hot drinks	drinks	Inverse variance weighted (fixed effects)	456	-0.0699984	0.34672	0.840005
G_unclassified_F_Prevotellaceae_RNT	temperature of hot drinks	drinks	Simple mode	456	0.677026	1.98518	0.733231
G_unclassified_F_Prevotellaceae_RNT	temperature of hot drinks	drinks	Weighted mode	456	-2.50183	1.99092	0.209537
G_unclassified_F_Prevotellaceae_RNT	temperature of hot drinks	drinks	Weighted mode (NOME)	456	-2.61956	1.96882	0.184013
G_unclassified_F_Prevotellaceae_RNT	temperature of hot drinks	drinks	Simple mode (NOME)	456	0.677026	2.09386	0.746587
G_unclassified_F_Prevotellaceae_RNT	temperature of hot drinks	drinks	Robust adjusted profile score (RAPS)	456	-0.0660989	0.373734	0.859618
G_unclassified_F_Prevotellaceae_RNT	temperature of hot drinks	drinks	Sign concordance test	456	-0.00877193	NA	0.888294
G_unclassified_F_Prevotellaceae_RNT	temperature of hot drinks	drinks	Unweighted regression	456	-0.341247	2.79799	0.902929
G_unclassified_F_Rhodospirillaceae_RNT	temperature of hot drinks	drinks	Maximum likelihood	456	-0.0789937	0.202503	0.696472
G_unclassified_F_Rhodospirillaceae_RNT	temperature of hot drinks	drinks	MR Egger	456	-0.821781	0.657412	0.211935
G_unclassified_F_Rhodospirillaceae_RNT	temperature of hot drinks	drinks	MR Egger (bootstrap)	456	0.147564	0.496634	0.393
G_unclassified_F_Rhodospirillaceae_RNT	temperature of hot drinks	drinks	Simple median	456	0.0922294	0.281668	0.743335
G_unclassified_F_Rhodospirillaceae_RNT	temperature of hot drinks	drinks	Weighted median	456	0.169687	0.296713	0.567396
G_unclassified_F_Rhodospirillaceae_RNT	temperature of hot drinks	drinks	Penalised weighted median	456	0.182855	0.286563	0.523411
G_unclassified_F_Rhodospirillaceae_RNT	temperature of hot drinks	drinks	Inverse variance weighted	456	-0.0792354	0.197966	0.688975
G_unclassified_F_Rhodospirillaceae_RNT	temperature of hot drinks	drinks	IVW radial	456	-0.0792351	0.197966	0.688976
G_unclassified_F_Rhodospirillaceae_RNT	temperature of hot drinks	drinks	Inverse variance weighted (multiplicative random effects)	456	-0.0792354	0.197966	0.688975
G_unclassified_F_Rhodospirillaceae_RNT	temperature of hot drinks	drinks	Inverse variance weighted (fixed effects)	456	-0.0792354	0.197905	0.688884
G_unclassified_F_Rhodospirillaceae_RNT	temperature of hot drinks	drinks	Simple mode	456	0.838365	1.15803	0.469465
G_unclassified_F_Rhodospirillaceae_RNT	temperature of hot drinks	drinks	Weighted mode	456	0.635279	0.919444	0.489957
G_unclassified_F_Rhodospirillaceae_RNT	temperature of hot drinks	drinks	Weighted mode (NOME)	456	0.702974	0.992427	0.479098
G_unclassified_F_Rhodospirillaceae_RNT	temperature of hot drinks	drinks	Simple mode (NOME)	456	0.838365	1.21428	0.490283
G_unclassified_F_Rhodospirillaceae_RNT	temperature of hot drinks	drinks	Robust adjusted profile score (RAPS)	456	-0.0376766	0.2126	0.859337
G_unclassified_F_Rhodospirillaceae_RNT	temperature of hot drinks	drinks	Sign concordance test	456	0.0263158	NA	0.606516
G_unclassified_F_Rhodospirillaceae_RNT	temperature of hot drinks	drinks	Unweighted regression	456	-0.301186	2.79799	0.914278
G_unclassified_F_Ruminococcaceae_RNT	temperature of hot drinks	drinks	Maximum likelihood	456	0.0867041	0.146972	0.555233
G_unclassified_F_Ruminococcaceae_RNT	temperature of hot drinks	drinks	MR Egger	456	0.245663	0.489095	0.615714
G_unclassified_F_Ruminococcaceae_RNT	temperature of hot drinks	drinks	MR Egger (bootstrap)	456	-0.0882854	0.365465	0.4
G_unclassified_F_Ruminococcaceae_RNT	temperature of hot drinks	drinks	Simple median	456	0.181875	0.223741	0.416287
G_unclassified_F_Ruminococcaceae_RNT	temperature of hot drinks	drinks	Weighted median	456	0.188888	0.212079	0.373117
G_unclassified_F_Ruminococcaceae_RNT	temperature of hot drinks	drinks	Penalised weighted median	456	0.191792	0.2204	0.384192
G_unclassified_F_Ruminococcaceae_RNT	temperature of hot drinks	drinks	Inverse variance weighted	456	0.0846892	0.146918	0.56432
G_unclassified_F_Ruminococcaceae_RNT	temperature of hot drinks	drinks	IVW radial	456	0.0846891	0.146918	0.56432
G_unclassified_F_Ruminococcaceae_RNT	temperature of hot drinks	drinks	Inverse variance weighted (multiplicative random effects)	456	0.0846892	0.146918	0.56432
G_unclassified_F_Ruminococcaceae_RNT	temperature of hot drinks	drinks	Inverse variance weighted (fixed effects)	456	0.0846892	0.143471	0.554998
G_unclassified_F_Ruminococcaceae_RNT	temperature of hot drinks	drinks	Simple mode	456	1.35633	0.831761	0.103653
G_unclassified_F_Ruminococcaceae_RNT	temperature of hot drinks	drinks	Weighted mode	456	0.818916	0.737524	0.267431
G_unclassified_F_Ruminococcaceae_RNT	temperature of hot drinks	drinks	Weighted mode (NOME)	456	0.867772	0.720861	0.229294
G_unclassified_F_Ruminococcaceae_RNT	temperature of hot drinks	drinks	Simple mode (NOME)	456	1.35633	0.863373	0.116886
G_unclassified_F_Ruminococcaceae_RNT	temperature of hot drinks	drinks	Robust adjusted profile score (RAPS)	456	0.146645	0.160359	0.360464
G_unclassified_F_Ruminococcaceae_RNT	temperature of hot drinks	drinks	Sign concordance test	456	0.0526316	NA	0.281434
G_unclassified_F_Ruminococcaceae_RNT	temperature of hot drinks	drinks	Unweighted regression	456	0.198605	2.79799	0.943413
G_unclassified_K_Bacteria_RNT	temperature of hot drinks	drinks	Maximum likelihood	456	0.35042	0.163133	0.0317088
G_unclassified_K_Bacteria_RNT	temperature of hot drinks	drinks	MR Egger	456	0.50951	0.554646	0.358781
G_unclassified_K_Bacteria_RNT	temperature of hot drinks	drinks	MR Egger (bootstrap)	456	0.292521	0.40353	0.229
G_unclassified_K_Bacteria_RNT	temperature of hot drinks	drinks	Simple median	456	0.450574	0.233668	0.0538218
G_unclassified_K_Bacteria_RNT	temperature of hot drinks	drinks	Weighted median	456	0.446229	0.233181	0.0556638
G_unclassified_K_Bacteria_RNT	temperature of hot drinks	drinks	Penalised weighted median	456	0.445265	0.245301	0.0694963
G_unclassified_K_Bacteria_RNT	temperature of hot drinks	drinks	Inverse variance weighted	456	0.341622	0.166917	0.0406924
G_unclassified_K_Bacteria_RNT	temperature of hot drinks	drinks	IVW radial	456	0.341622	0.166918	0.0406929
G_unclassified_K_Bacteria_RNT	temperature of hot drinks	drinks	Inverse variance weighted (multiplicative random effects)	456	0.341622	0.166917	0.0406924
G_unclassified_K_Bacteria_RNT	temperature of hot drinks	drinks	Inverse variance weighted (fixed effects)	456	0.341622	0.159008	0.0316777
G_unclassified_K_Bacteria_RNT	temperature of hot drinks	drinks	Simple mode	456	0.933645	0.853641	0.274656
G_unclassified_K_Bacteria_RNT	temperature of hot drinks	drinks	Weighted mode	456	0.695368	0.717898	0.333251
G_unclassified_K_Bacteria_RNT	temperature of hot drinks	drinks	Weighted mode (NOME)	456	0.695368	0.718694	0.333786
G_unclassified_K_Bacteria_RNT	temperature of hot drinks	drinks	Simple mode (NOME)	456	0.933645	0.867582	0.282432
G_unclassified_K_Bacteria_RNT	temperature of hot drinks	drinks	Robust adjusted profile score (RAPS)	456	0.332577	0.180312	0.0651166
G_unclassified_K_Bacteria_RNT	temperature of hot drinks	drinks	Sign concordance test	456	0.105263	NA	0.027628
G_unclassified_K_Bacteria_RNT	temperature of hot drinks	drinks	Unweighted regression	456	0.516114	2.79799	0.853653
G_unclassified_O_Bacteroidales_RNT	temperature of hot drinks	drinks	Maximum likelihood	456	-0.395276	0.324764	0.223558
G_unclassified_O_Bacteroidales_RNT	temperature of hot drinks	drinks	MR Egger	456	-3.02179	1.07419	0.0051197
G_unclassified_O_Bacteroidales_RNT	temperature of hot drinks	drinks	MR Egger (bootstrap)	456	0.748895	0.82401	0.179
G_unclassified_O_Bacteroidales_RNT	temperature of hot drinks	drinks	Simple median	456	-0.49847	0.477562	0.296586
G_unclassified_O_Bacteroidales_RNT	temperature of hot drinks	drinks	Weighted median	456	-0.257143	0.486368	0.597013
G_unclassified_O_Bacteroidales_RNT	temperature of hot drinks	drinks	Penalised weighted median	456	-0.223733	0.472053	0.63553
G_unclassified_O_Bacteroidales_RNT	temperature of hot drinks	drinks	Inverse variance weighted	456	-0.405549	0.329013	0.217716
G_unclassified_O_Bacteroidales_RNT	temperature of hot drinks	drinks	IVW radial	456	-0.40555	0.329013	0.217716
G_unclassified_O_Bacteroidales_RNT	temperature of hot drinks	drinks	Inverse variance weighted (multiplicative random effects)	456	-0.405549	0.329013	0.217716
G_unclassified_O_Bacteroidales_RNT	temperature of hot drinks	drinks	Inverse variance weighted (fixed effects)	456	-0.405549	0.316839	0.200551
G_unclassified_O_Bacteroidales_RNT	temperature of hot drinks	drinks	Simple mode	456	-1.61144	1.80378	0.372131
G_unclassified_O_Bacteroidales_RNT	temperature of hot drinks	drinks	Weighted mode	456	-0.878252	1.65615	0.596165
G_unclassified_O_Bacteroidales_RNT	temperature of hot drinks	drinks	Weighted mode (NOME)	456	-1.00045	1.5797	0.526844
G_unclassified_O_Bacteroidales_RNT	temperature of hot drinks	drinks	Simple mode (NOME)	456	-1.61144	1.86332	0.387593
G_unclassified_O_Bacteroidales_RNT	temperature of hot drinks	drinks	Robust adjusted profile score (RAPS)	456	-0.415536	0.355798	0.242848
G_unclassified_O_Bacteroidales_RNT	temperature of hot drinks	drinks	Sign concordance test	456	-0.0526316	NA	0.281434
G_unclassified_O_Bacteroidales_RNT	temperature of hot drinks	drinks	Unweighted regression	456	-0.980808	2.79799	0.725933
G_unclassified_O_Clostridiales_RNT	temperature of hot drinks	drinks	Maximum likelihood	456	0.163027	0.144013	0.257624
G_unclassified_O_Clostridiales_RNT	temperature of hot drinks	drinks	MR Egger	456	0.188961	0.473168	0.68982
G_unclassified_O_Clostridiales_RNT	temperature of hot drinks	drinks	MR Egger (bootstrap)	456	0.0639411	0.345899	0.426
G_unclassified_O_Clostridiales_RNT	temperature of hot drinks	drinks	Simple median	456	0.264187	0.210791	0.210092
G_unclassified_O_Clostridiales_RNT	temperature of hot drinks	drinks	Weighted median	456	0.171789	0.213429	0.420878
G_unclassified_O_Clostridiales_RNT	temperature of hot drinks	drinks	Penalised weighted median	456	0.168677	0.205887	0.412633
G_unclassified_O_Clostridiales_RNT	temperature of hot drinks	drinks	Inverse variance weighted	456	0.159089	0.142111	0.262939
G_unclassified_O_Clostridiales_RNT	temperature of hot drinks	drinks	IVW radial	456	0.159092	0.142111	0.262932
G_unclassified_O_Clostridiales_RNT	temperature of hot drinks	drinks	Inverse variance weighted (multiplicative random effects)	456	0.159089	0.142111	0.262939
G_unclassified_O_Clostridiales_RNT	temperature of hot drinks	drinks	Inverse variance weighted (fixed effects)	456	0.159089	0.140724	0.258265
G_unclassified_O_Clostridiales_RNT	temperature of hot drinks	drinks	Simple mode	456	0.0982215	0.75275	0.896241
G_unclassified_O_Clostridiales_RNT	temperature of hot drinks	drinks	Weighted mode	456	-0.0122089	0.655376	0.985145
G_unclassified_O_Clostridiales_RNT	temperature of hot drinks	drinks	Weighted mode (NOME)	456	-0.0122089	0.666425	0.985392
G_unclassified_O_Clostridiales_RNT	temperature of hot drinks	drinks	Simple mode (NOME)	456	0.0982215	0.772526	0.898883
G_unclassified_O_Clostridiales_RNT	temperature of hot drinks	drinks	Robust adjusted profile score (RAPS)	456	0.208957	0.151214	0.167013
G_unclassified_O_Clostridiales_RNT	temperature of hot drinks	drinks	Sign concordance test	456	0.0657895	NA	0.174382
G_unclassified_O_Clostridiales_RNT	temperature of hot drinks	drinks	Unweighted regression	456	0.36693	2.79799	0.895664
G_unclassified_P_Bacteroidetes_RNT	temperature of hot drinks	drinks	Maximum likelihood	456	0.0705411	0.270749	0.794447
G_unclassified_P_Bacteroidetes_RNT	temperature of hot drinks	drinks	MR Egger	456	1.60872	0.875157	0.0666851
G_unclassified_P_Bacteroidetes_RNT	temperature of hot drinks	drinks	MR Egger (bootstrap)	456	0.169101	0.655269	0.389
G_unclassified_P_Bacteroidetes_RNT	temperature of hot drinks	drinks	Simple median	456	-0.112381	0.393351	0.775107
G_unclassified_P_Bacteroidetes_RNT	temperature of hot drinks	drinks	Weighted median	456	0.0588023	0.414445	0.887173
G_unclassified_P_Bacteroidetes_RNT	temperature of hot drinks	drinks	Penalised weighted median	456	0.0294161	0.39005	0.939884
G_unclassified_P_Bacteroidetes_RNT	temperature of hot drinks	drinks	Inverse variance weighted	456	0.067988	0.264678	0.797278
G_unclassified_P_Bacteroidetes_RNT	temperature of hot drinks	drinks	IVW radial	456	0.0679878	0.261067	0.794538
G_unclassified_P_Bacteroidetes_RNT	temperature of hot drinks	drinks	Inverse variance weighted (multiplicative random effects)	456	0.067988	0.261067	0.794537
G_unclassified_P_Bacteroidetes_RNT	temperature of hot drinks	drinks	Inverse variance weighted (fixed effects)	456	0.067988	0.264678	0.797278
G_unclassified_P_Bacteroidetes_RNT	temperature of hot drinks	drinks	Simple mode	456	-0.0583622	1.47886	0.968538
G_unclassified_P_Bacteroidetes_RNT	temperature of hot drinks	drinks	Weighted mode	456	0.187336	1.36192	0.890655
G_unclassified_P_Bacteroidetes_RNT	temperature of hot drinks	drinks	Weighted mode (NOME)	456	0.187336	1.39251	0.893042
G_unclassified_P_Bacteroidetes_RNT	temperature of hot drinks	drinks	Simple mode (NOME)	456	-0.0583622	1.65285	0.971848
G_unclassified_P_Bacteroidetes_RNT	temperature of hot drinks	drinks	Robust adjusted profile score (RAPS)	456	0.0658219	0.284428	0.81699
G_unclassified_P_Bacteroidetes_RNT	temperature of hot drinks	drinks	Sign concordance test	456	-0.0219298	NA	0.673463
G_unclassified_P_Bacteroidetes_RNT	temperature of hot drinks	drinks	Unweighted regression	456	0.408134	2.79799	0.884026
G_unclassified_P_Firmicutes_RNT	temperature of hot drinks	drinks	Maximum likelihood	456	0.483002	0.158156	0.00225845
G_unclassified_P_Firmicutes_RNT	temperature of hot drinks	drinks	MR Egger	456	1.04116	0.513799	0.0433081
G_unclassified_P_Firmicutes_RNT	temperature of hot drinks	drinks	MR Egger (bootstrap)	456	0.324403	0.398097	0.192
G_unclassified_P_Firmicutes_RNT	temperature of hot drinks	drinks	Simple median	456	0.30784	0.222001	0.165546
G_unclassified_P_Firmicutes_RNT	temperature of hot drinks	drinks	Weighted median	456	0.371648	0.229952	0.106051
G_unclassified_P_Firmicutes_RNT	temperature of hot drinks	drinks	Penalised weighted median	456	0.372998	0.229397	0.10395
G_unclassified_P_Firmicutes_RNT	temperature of hot drinks	drinks	Inverse variance weighted	456	0.470011	0.154654	0.00237281
G_unclassified_P_Firmicutes_RNT	temperature of hot drinks	drinks	IVW radial	456	0.470048	0.151338	0.00189673
G_unclassified_P_Firmicutes_RNT	temperature of hot drinks	drinks	Inverse variance weighted (multiplicative random effects)	456	0.470011	0.151336	0.00189802
G_unclassified_P_Firmicutes_RNT	temperature of hot drinks	drinks	Inverse variance weighted (fixed effects)	456	0.470011	0.154654	0.00237281
G_unclassified_P_Firmicutes_RNT	temperature of hot drinks	drinks	Simple mode	456	-0.0510393	0.808532	0.949694
G_unclassified_P_Firmicutes_RNT	temperature of hot drinks	drinks	Weighted mode	456	0.171369	0.741242	0.81727
G_unclassified_P_Firmicutes_RNT	temperature of hot drinks	drinks	Weighted mode (NOME)	456	0.171369	0.773276	0.824713
G_unclassified_P_Firmicutes_RNT	temperature of hot drinks	drinks	Simple mode (NOME)	456	-0.0510393	0.865287	0.95299
G_unclassified_P_Firmicutes_RNT	temperature of hot drinks	drinks	Robust adjusted profile score (RAPS)	456	0.50721	0.166499	0.00231664
G_unclassified_P_Firmicutes_RNT	temperature of hot drinks	drinks	Sign concordance test	456	0.0745614	NA	0.122163
G_unclassified_P_Firmicutes_RNT	temperature of hot drinks	drinks	Unweighted regression	456	0.659688	2.79799	0.813609
G_unclassified_P_Proteobacteria_RNT	temperature of hot drinks	drinks	Maximum likelihood	456	0.100424	0.214443	0.639567
G_unclassified_P_Proteobacteria_RNT	temperature of hot drinks	drinks	MR Egger	456	1.36305	0.718994	0.0586244
G_unclassified_P_Proteobacteria_RNT	temperature of hot drinks	drinks	MR Egger (bootstrap)	456	-0.116633	0.52857	0.421
G_unclassified_P_Proteobacteria_RNT	temperature of hot drinks	drinks	Simple median	456	0.139582	0.319428	0.66213
G_unclassified_P_Proteobacteria_RNT	temperature of hot drinks	drinks	Weighted median	456	0.115479	0.321975	0.719849
G_unclassified_P_Proteobacteria_RNT	temperature of hot drinks	drinks	Penalised weighted median	456	0.123714	0.325128	0.703568
G_unclassified_P_Proteobacteria_RNT	temperature of hot drinks	drinks	Inverse variance weighted	456	0.0981209	0.217168	0.651398
G_unclassified_P_Proteobacteria_RNT	temperature of hot drinks	drinks	IVW radial	456	0.0981214	0.217168	0.651397
G_unclassified_P_Proteobacteria_RNT	temperature of hot drinks	drinks	Inverse variance weighted (multiplicative random effects)	456	0.0981209	0.217168	0.651398
G_unclassified_P_Proteobacteria_RNT	temperature of hot drinks	drinks	Inverse variance weighted (fixed effects)	456	0.0981209	0.20919	0.639032
G_unclassified_P_Proteobacteria_RNT	temperature of hot drinks	drinks	Simple mode	456	0.458368	1.26383	0.717011
G_unclassified_P_Proteobacteria_RNT	temperature of hot drinks	drinks	Weighted mode	456	0.458368	1.09191	0.67484
G_unclassified_P_Proteobacteria_RNT	temperature of hot drinks	drinks	Weighted mode (NOME)	456	0.458368	1.09333	0.675239
G_unclassified_P_Proteobacteria_RNT	temperature of hot drinks	drinks	Simple mode (NOME)	456	0.458368	1.28847	0.722195
G_unclassified_P_Proteobacteria_RNT	temperature of hot drinks	drinks	Robust adjusted profile score (RAPS)	456	0.138283	0.234561	0.555501
G_unclassified_P_Proteobacteria_RNT	temperature of hot drinks	drinks	Sign concordance test	456	0.0482456	NA	0.325406
G_unclassified_P_Proteobacteria_RNT	temperature of hot drinks	drinks	Unweighted regression	456	0.186804	2.79799	0.94677
G_Veillonella_RNT	temperature of hot drinks	drinks	Maximum likelihood	456	-0.123002	0.265409	0.643048
G_Veillonella_RNT	temperature of hot drinks	drinks	MR Egger	456	-0.362016	0.8972	0.686774
G_Veillonella_RNT	temperature of hot drinks	drinks	MR Egger (bootstrap)	456	-0.116018	0.644183	0.437
G_Veillonella_RNT	temperature of hot drinks	drinks	Simple median	456	0.0241854	0.388094	0.950309
G_Veillonella_RNT	temperature of hot drinks	drinks	Weighted median	456	0.0256961	0.397999	0.948522
G_Veillonella_RNT	temperature of hot drinks	drinks	Penalised weighted median	456	0.026223	0.396612	0.947284
G_Veillonella_RNT	temperature of hot drinks	drinks	Inverse variance weighted	456	-0.126113	0.268804	0.638953
G_Veillonella_RNT	temperature of hot drinks	drinks	IVW radial	456	-0.126112	0.268804	0.638957
G_Veillonella_RNT	temperature of hot drinks	drinks	Inverse variance weighted (multiplicative random effects)	456	-0.126113	0.268804	0.638953
G_Veillonella_RNT	temperature of hot drinks	drinks	Inverse variance weighted (fixed effects)	456	-0.126113	0.25898	0.626287
G_Veillonella_RNT	temperature of hot drinks	drinks	Simple mode	456	0.0347565	1.38781	0.980031
G_Veillonella_RNT	temperature of hot drinks	drinks	Weighted mode	456	0.0347565	1.19816	0.976871
G_Veillonella_RNT	temperature of hot drinks	drinks	Weighted mode (NOME)	456	0.0347565	1.32365	0.979063
G_Veillonella_RNT	temperature of hot drinks	drinks	Simple mode (NOME)	456	0.0347565	1.4707	0.981156
G_Veillonella_RNT	temperature of hot drinks	drinks	Robust adjusted profile score (RAPS)	456	-0.119695	0.285885	0.675449
G_Veillonella_RNT	temperature of hot drinks	drinks	Sign concordance test	456	0.00438596	NA	0.962656
G_Veillonella_RNT	temperature of hot drinks	drinks	Unweighted regression	456	0.290944	2.79799	0.917183
G_Victivallis_RNT	temperature of hot drinks	drinks	Maximum likelihood	456	-0.0120658	0.211349	0.954474
G_Victivallis_RNT	temperature of hot drinks	drinks	MR Egger	456	0.662596	0.684948	0.333876
G_Victivallis_RNT	temperature of hot drinks	drinks	MR Egger (bootstrap)	456	0.0899728	0.526871	0.433
G_Victivallis_RNT	temperature of hot drinks	drinks	Simple median	456	-0.0246654	0.306203	0.935798
G_Victivallis_RNT	temperature of hot drinks	drinks	Weighted median	456	0.175907	0.305498	0.564748
G_Victivallis_RNT	temperature of hot drinks	drinks	Penalised weighted median	456	0.183748	0.315755	0.560612
G_Victivallis_RNT	temperature of hot drinks	drinks	Inverse variance weighted	456	-0.0126538	0.206632	0.951169
G_Victivallis_RNT	temperature of hot drinks	drinks	IVW radial	456	-0.0126538	0.204876	0.950751
G_Victivallis_RNT	temperature of hot drinks	drinks	Inverse variance weighted (multiplicative random effects)	456	-0.0126538	0.204876	0.950751
G_Victivallis_RNT	temperature of hot drinks	drinks	Inverse variance weighted (fixed effects)	456	-0.0126538	0.206632	0.951169
G_Victivallis_RNT	temperature of hot drinks	drinks	Simple mode	456	0.591562	1.26067	0.639119
G_Victivallis_RNT	temperature of hot drinks	drinks	Weighted mode	456	2.01802	1.20554	0.0948257
G_Victivallis_RNT	temperature of hot drinks	drinks	Weighted mode (NOME)	456	2.08935	1.33411	0.118022
G_Victivallis_RNT	temperature of hot drinks	drinks	Simple mode (NOME)	456	0.591562	1.36119	0.664064
G_Victivallis_RNT	temperature of hot drinks	drinks	Robust adjusted profile score (RAPS)	456	-0.0183997	0.224232	0.934602
G_Victivallis_RNT	temperature of hot drinks	drinks	Sign concordance test	456	0	NA	1
G_Victivallis_RNT	temperature of hot drinks	drinks	Unweighted regression	456	-0.157015	2.79799	0.955248
O_Bacteroidales_RNT	temperature of hot drinks	drinks	Maximum likelihood	456	-0.249998	0.144601	0.0838298
O_Bacteroidales_RNT	temperature of hot drinks	drinks	MR Egger	456	0.217115	0.469911	0.644279
O_Bacteroidales_RNT	temperature of hot drinks	drinks	MR Egger (bootstrap)	456	-0.243076	0.350584	0.248
O_Bacteroidales_RNT	temperature of hot drinks	drinks	Simple median	456	-0.234676	0.203226	0.248192
O_Bacteroidales_RNT	temperature of hot drinks	drinks	Weighted median	456	-0.222362	0.206001	0.280401
O_Bacteroidales_RNT	temperature of hot drinks	drinks	Penalised weighted median	456	-0.212726	0.213911	0.319999
O_Bacteroidales_RNT	temperature of hot drinks	drinks	Inverse variance weighted	456	-0.251231	0.141456	0.0757272
O_Bacteroidales_RNT	temperature of hot drinks	drinks	IVW radial	456	-0.25123	0.138538	0.0697639
O_Bacteroidales_RNT	temperature of hot drinks	drinks	Inverse variance weighted (multiplicative random effects)	456	-0.251231	0.138537	0.0697609
O_Bacteroidales_RNT	temperature of hot drinks	drinks	Inverse variance weighted (fixed effects)	456	-0.251231	0.141456	0.0757272
O_Bacteroidales_RNT	temperature of hot drinks	drinks	Simple mode	456	-0.655296	0.714334	0.359443
O_Bacteroidales_RNT	temperature of hot drinks	drinks	Weighted mode	456	-0.799837	0.633081	0.207091
O_Bacteroidales_RNT	temperature of hot drinks	drinks	Weighted mode (NOME)	456	-0.848018	0.719011	0.238846
O_Bacteroidales_RNT	temperature of hot drinks	drinks	Simple mode (NOME)	456	-0.655296	0.802675	0.414704
O_Bacteroidales_RNT	temperature of hot drinks	drinks	Robust adjusted profile score (RAPS)	456	-0.217926	0.152174	0.152119
O_Bacteroidales_RNT	temperature of hot drinks	drinks	Sign concordance test	456	-0.0701754	NA	0.146501
O_Bacteroidales_RNT	temperature of hot drinks	drinks	Unweighted regression	456	-0.20665	2.79799	0.941124
O_Burkholderiales_RNT	temperature of hot drinks	drinks	Maximum likelihood	456	0.0132647	0.143618	0.926411
O_Burkholderiales_RNT	temperature of hot drinks	drinks	MR Egger	456	9.39083e-05	0.480315	0.999844
O_Burkholderiales_RNT	temperature of hot drinks	drinks	MR Egger (bootstrap)	456	-0.128402	0.360059	0.355
O_Burkholderiales_RNT	temperature of hot drinks	drinks	Simple median	456	0.0603925	0.200655	0.763433
O_Burkholderiales_RNT	temperature of hot drinks	drinks	Weighted median	456	0.0366912	0.21725	0.865884
O_Burkholderiales_RNT	temperature of hot drinks	drinks	Penalised weighted median	456	0.0309009	0.201216	0.877948
O_Burkholderiales_RNT	temperature of hot drinks	drinks	Inverse variance weighted	456	0.0127986	0.144436	0.929391
O_Burkholderiales_RNT	temperature of hot drinks	drinks	IVW radial	456	0.0127986	0.144436	0.929391
O_Burkholderiales_RNT	temperature of hot drinks	drinks	Inverse variance weighted (multiplicative random effects)	456	0.0127986	0.144436	0.929391
O_Burkholderiales_RNT	temperature of hot drinks	drinks	Inverse variance weighted (fixed effects)	456	0.0127986	0.140137	0.927231
O_Burkholderiales_RNT	temperature of hot drinks	drinks	Simple mode	456	-0.445121	0.845494	0.598823
O_Burkholderiales_RNT	temperature of hot drinks	drinks	Weighted mode	456	-0.348115	0.644744	0.589511
O_Burkholderiales_RNT	temperature of hot drinks	drinks	Weighted mode (NOME)	456	-0.396618	0.682278	0.561316
O_Burkholderiales_RNT	temperature of hot drinks	drinks	Simple mode (NOME)	456	-0.445121	0.85506	0.602918
O_Burkholderiales_RNT	temperature of hot drinks	drinks	Robust adjusted profile score (RAPS)	456	-0.0098604	0.156942	0.949903
O_Burkholderiales_RNT	temperature of hot drinks	drinks	Sign concordance test	456	0.0131579	NA	0.814903
O_Burkholderiales_RNT	temperature of hot drinks	drinks	Unweighted regression	456	-0.127852	2.79799	0.963554
O_Clostridiales_RNT	temperature of hot drinks	drinks	Maximum likelihood	456	0.0766725	0.145281	0.59767
O_Clostridiales_RNT	temperature of hot drinks	drinks	MR Egger	456	-0.35735	0.47203	0.449412
O_Clostridiales_RNT	temperature of hot drinks	drinks	MR Egger (bootstrap)	456	-0.0895049	0.346519	0.4
O_Clostridiales_RNT	temperature of hot drinks	drinks	Simple median	456	-0.0755967	0.198309	0.70305
O_Clostridiales_RNT	temperature of hot drinks	drinks	Weighted median	456	-0.184705	0.207521	0.373436
O_Clostridiales_RNT	temperature of hot drinks	drinks	Penalised weighted median	456	-0.189371	0.201441	0.347176
O_Clostridiales_RNT	temperature of hot drinks	drinks	Inverse variance weighted	456	0.0749371	0.14211	0.597973
O_Clostridiales_RNT	temperature of hot drinks	drinks	IVW radial	456	0.074937	0.139405	0.59089
O_Clostridiales_RNT	temperature of hot drinks	drinks	Inverse variance weighted (multiplicative random effects)	456	0.0749371	0.139405	0.590889
O_Clostridiales_RNT	temperature of hot drinks	drinks	Inverse variance weighted (fixed effects)	456	0.0749371	0.14211	0.597973
O_Clostridiales_RNT	temperature of hot drinks	drinks	Simple mode	456	-0.456526	0.827577	0.581465
O_Clostridiales_RNT	temperature of hot drinks	drinks	Weighted mode	456	-0.551962	0.71623	0.441314
O_Clostridiales_RNT	temperature of hot drinks	drinks	Weighted mode (NOME)	456	-0.599681	0.818354	0.464065
O_Clostridiales_RNT	temperature of hot drinks	drinks	Simple mode (NOME)	456	-0.456526	0.79233	0.564778
O_Clostridiales_RNT	temperature of hot drinks	drinks	Robust adjusted profile score (RAPS)	456	-0.00741209	0.152819	0.961316
O_Clostridiales_RNT	temperature of hot drinks	drinks	Sign concordance test	456	-0.0219298	NA	0.673463
O_Clostridiales_RNT	temperature of hot drinks	drinks	Unweighted regression	456	0.0453308	2.79799	0.987074
O_Lactobacillales_RNT	temperature of hot drinks	drinks	Maximum likelihood	456	-0.0602226	0.1509	0.689827
O_Lactobacillales_RNT	temperature of hot drinks	drinks	MR Egger	456	0.12592	0.490744	0.797612
O_Lactobacillales_RNT	temperature of hot drinks	drinks	MR Egger (bootstrap)	456	-0.190188	0.34987	0.303
O_Lactobacillales_RNT	temperature of hot drinks	drinks	Simple median	456	-0.109607	0.21399	0.608505
O_Lactobacillales_RNT	temperature of hot drinks	drinks	Weighted median	456	-0.129131	0.215165	0.548406
O_Lactobacillales_RNT	temperature of hot drinks	drinks	Penalised weighted median	456	-0.127743	0.224176	0.568791
O_Lactobacillales_RNT	temperature of hot drinks	drinks	Inverse variance weighted	456	-0.0606082	0.147599	0.681346
O_Lactobacillales_RNT	temperature of hot drinks	drinks	IVW radial	456	-0.0606085	0.145697	0.677417
O_Lactobacillales_RNT	temperature of hot drinks	drinks	Inverse variance weighted (multiplicative random effects)	456	-0.0606082	0.145697	0.677418
O_Lactobacillales_RNT	temperature of hot drinks	drinks	Inverse variance weighted (fixed effects)	456	-0.0606082	0.147599	0.681346
O_Lactobacillales_RNT	temperature of hot drinks	drinks	Simple mode	456	-0.201911	0.825723	0.806933
O_Lactobacillales_RNT	temperature of hot drinks	drinks	Weighted mode	456	-0.360971	0.852101	0.67204
O_Lactobacillales_RNT	temperature of hot drinks	drinks	Weighted mode (NOME)	456	-0.360971	0.878435	0.681321
O_Lactobacillales_RNT	temperature of hot drinks	drinks	Simple mode (NOME)	456	-0.201911	0.888672	0.820366
O_Lactobacillales_RNT	temperature of hot drinks	drinks	Robust adjusted profile score (RAPS)	456	-0.0570285	0.158711	0.719354
O_Lactobacillales_RNT	temperature of hot drinks	drinks	Sign concordance test	456	-0.0350877	NA	0.482446
O_Lactobacillales_RNT	temperature of hot drinks	drinks	Unweighted regression	456	-0.00671419	2.79799	0.998085
O_Rhodospirillales_RNT	temperature of hot drinks	drinks	Maximum likelihood	456	-0.160429	0.186119	0.388706
O_Rhodospirillales_RNT	temperature of hot drinks	drinks	MR Egger	456	-0.699173	0.603002	0.246867
O_Rhodospirillales_RNT	temperature of hot drinks	drinks	MR Egger (bootstrap)	456	-0.174939	0.452836	0.343
O_Rhodospirillales_RNT	temperature of hot drinks	drinks	Simple median	456	-0.055746	0.25757	0.828653
O_Rhodospirillales_RNT	temperature of hot drinks	drinks	Weighted median	456	-0.151913	0.278429	0.585334
O_Rhodospirillales_RNT	temperature of hot drinks	drinks	Penalised weighted median	456	-0.155157	0.264997	0.558209
O_Rhodospirillales_RNT	temperature of hot drinks	drinks	Inverse variance weighted	456	-0.160683	0.181895	0.37703
O_Rhodospirillales_RNT	temperature of hot drinks	drinks	IVW radial	456	-0.160681	0.181462	0.375898
O_Rhodospirillales_RNT	temperature of hot drinks	drinks	Inverse variance weighted (multiplicative random effects)	456	-0.160683	0.181462	0.375892
O_Rhodospirillales_RNT	temperature of hot drinks	drinks	Inverse variance weighted (fixed effects)	456	-0.160683	0.181895	0.37703
O_Rhodospirillales_RNT	temperature of hot drinks	drinks	Simple mode	456	0.199586	1.00829	0.843176
O_Rhodospirillales_RNT	temperature of hot drinks	drinks	Weighted mode	456	0.0721405	0.886668	0.93519
O_Rhodospirillales_RNT	temperature of hot drinks	drinks	Weighted mode (NOME)	456	0.0721405	0.939233	0.93881
O_Rhodospirillales_RNT	temperature of hot drinks	drinks	Simple mode (NOME)	456	0.199586	1.00415	0.842538
O_Rhodospirillales_RNT	temperature of hot drinks	drinks	Robust adjusted profile score (RAPS)	456	-0.190056	0.195434	0.330811
O_Rhodospirillales_RNT	temperature of hot drinks	drinks	Sign concordance test	456	-0.0219298	NA	0.673463
O_Rhodospirillales_RNT	temperature of hot drinks	drinks	Unweighted regression	456	-0.254555	2.79799	0.92751
O_Selenomonadales_RNT	temperature of hot drinks	drinks	Maximum likelihood	456	-0.348887	0.146766	0.0174462
O_Selenomonadales_RNT	temperature of hot drinks	drinks	MR Egger	456	-0.598444	0.477299	0.210555
O_Selenomonadales_RNT	temperature of hot drinks	drinks	MR Egger (bootstrap)	456	-0.534633	0.343286	0.06
O_Selenomonadales_RNT	temperature of hot drinks	drinks	Simple median	456	-0.21765	0.201815	0.280826
O_Selenomonadales_RNT	temperature of hot drinks	drinks	Weighted median	456	-0.224614	0.210925	0.286921
O_Selenomonadales_RNT	temperature of hot drinks	drinks	Penalised weighted median	456	-0.214113	0.206923	0.300786
O_Selenomonadales_RNT	temperature of hot drinks	drinks	Inverse variance weighted	456	-0.348572	0.143662	0.0152525
O_Selenomonadales_RNT	temperature of hot drinks	drinks	IVW radial	456	-0.348565	0.137469	0.0112258
O_Selenomonadales_RNT	temperature of hot drinks	drinks	Inverse variance weighted (multiplicative random effects)	456	-0.348572	0.137468	0.0112239
O_Selenomonadales_RNT	temperature of hot drinks	drinks	Inverse variance weighted (fixed effects)	456	-0.348572	0.143662	0.0152525
O_Selenomonadales_RNT	temperature of hot drinks	drinks	Simple mode	456	-0.107512	0.734083	0.883625
O_Selenomonadales_RNT	temperature of hot drinks	drinks	Weighted mode	456	0.191184	0.851118	0.82237
O_Selenomonadales_RNT	temperature of hot drinks	drinks	Weighted mode (NOME)	456	0.191184	0.819113	0.815553
O_Selenomonadales_RNT	temperature of hot drinks	drinks	Simple mode (NOME)	456	-0.107512	0.814876	0.895093
O_Selenomonadales_RNT	temperature of hot drinks	drinks	Robust adjusted profile score (RAPS)	456	-0.330946	0.154687	0.0323987
O_Selenomonadales_RNT	temperature of hot drinks	drinks	Sign concordance test	456	-0.0614035	NA	0.20604
O_Selenomonadales_RNT	temperature of hot drinks	drinks	Unweighted regression	456	-0.289076	2.79799	0.917712
P_Firmicutes_RNT	temperature of hot drinks	drinks	Maximum likelihood	456	0.0692928	0.144335	0.631167
P_Firmicutes_RNT	temperature of hot drinks	drinks	MR Egger	456	-0.509459	0.468772	0.277704
P_Firmicutes_RNT	temperature of hot drinks	drinks	MR Egger (bootstrap)	456	-0.0216255	0.373956	0.468
P_Firmicutes_RNT	temperature of hot drinks	drinks	Simple median	456	0.103283	0.205784	0.615737
P_Firmicutes_RNT	temperature of hot drinks	drinks	Weighted median	456	-0.0130609	0.209653	0.950326
P_Firmicutes_RNT	temperature of hot drinks	drinks	Penalised weighted median	456	-0.0284471	0.212955	0.893733
P_Firmicutes_RNT	temperature of hot drinks	drinks	Inverse variance weighted	456	0.0675246	0.141077	0.632197
P_Firmicutes_RNT	temperature of hot drinks	drinks	IVW radial	456	0.0675245	0.140692	0.631265
P_Firmicutes_RNT	temperature of hot drinks	drinks	Inverse variance weighted (multiplicative random effects)	456	0.0675246	0.140692	0.631264
P_Firmicutes_RNT	temperature of hot drinks	drinks	Inverse variance weighted (fixed effects)	456	0.0675246	0.141077	0.632197
P_Firmicutes_RNT	temperature of hot drinks	drinks	Simple mode	456	0.377897	0.805991	0.639394
P_Firmicutes_RNT	temperature of hot drinks	drinks	Weighted mode	456	0.181234	0.673535	0.787991
P_Firmicutes_RNT	temperature of hot drinks	drinks	Weighted mode (NOME)	456	0.181234	0.778289	0.815973
P_Firmicutes_RNT	temperature of hot drinks	drinks	Simple mode (NOME)	456	0.377897	0.856282	0.659188
P_Firmicutes_RNT	temperature of hot drinks	drinks	Robust adjusted profile score (RAPS)	456	0.023943	0.151584	0.874495
P_Firmicutes_RNT	temperature of hot drinks	drinks	Sign concordance test	456	0.0219298	NA	0.673463
P_Firmicutes_RNT	temperature of hot drinks	drinks	Unweighted regression	456	-0.0262066	2.79799	0.992527
P_Lentisphaerae_RNT	temperature of hot drinks	drinks	Maximum likelihood	456	0.122124	0.206388	0.554037
P_Lentisphaerae_RNT	temperature of hot drinks	drinks	MR Egger	456	1.23845	0.668517	0.0645973
P_Lentisphaerae_RNT	temperature of hot drinks	drinks	MR Egger (bootstrap)	456	0.153806	0.481724	0.395
P_Lentisphaerae_RNT	temperature of hot drinks	drinks	Simple median	456	0.126275	0.290955	0.664287
P_Lentisphaerae_RNT	temperature of hot drinks	drinks	Weighted median	456	0.342934	0.313236	0.273601
P_Lentisphaerae_RNT	temperature of hot drinks	drinks	Penalised weighted median	456	0.344247	0.288726	0.233144
P_Lentisphaerae_RNT	temperature of hot drinks	drinks	Inverse variance weighted	456	0.118948	0.201772	0.555514
P_Lentisphaerae_RNT	temperature of hot drinks	drinks	IVW radial	456	0.118949	0.200008	0.552031
P_Lentisphaerae_RNT	temperature of hot drinks	drinks	Inverse variance weighted (multiplicative random effects)	456	0.118948	0.200008	0.552034
P_Lentisphaerae_RNT	temperature of hot drinks	drinks	Inverse variance weighted (fixed effects)	456	0.118948	0.201772	0.555514
P_Lentisphaerae_RNT	temperature of hot drinks	drinks	Simple mode	456	0.674537	1.27753	0.597758
P_Lentisphaerae_RNT	temperature of hot drinks	drinks	Weighted mode	456	1.16514	1.16103	0.316134
P_Lentisphaerae_RNT	temperature of hot drinks	drinks	Weighted mode (NOME)	456	1.16514	1.24456	0.349672
P_Lentisphaerae_RNT	temperature of hot drinks	drinks	Simple mode (NOME)	456	0.674537	1.22456	0.582014
P_Lentisphaerae_RNT	temperature of hot drinks	drinks	Robust adjusted profile score (RAPS)	456	0.126366	0.221859	0.568964
P_Lentisphaerae_RNT	temperature of hot drinks	drinks	Sign concordance test	456	0.0175439	NA	0.7431
P_Lentisphaerae_RNT	temperature of hot drinks	drinks	Unweighted regression	456	0.11745	2.79799	0.966517
P_Proteobacteria_RNT	temperature of hot drinks	drinks	Maximum likelihood	456	0.0979355	0.144969	0.49932
P_Proteobacteria_RNT	temperature of hot drinks	drinks	MR Egger	456	0.00100966	0.471608	0.998293
P_Proteobacteria_RNT	temperature of hot drinks	drinks	MR Egger (bootstrap)	456	0.222559	0.367501	0.269
P_Proteobacteria_RNT	temperature of hot drinks	drinks	Simple median	456	0.167738	0.214851	0.434969
P_Proteobacteria_RNT	temperature of hot drinks	drinks	Weighted median	456	0.178819	0.207934	0.389799
P_Proteobacteria_RNT	temperature of hot drinks	drinks	Penalised weighted median	456	0.190431	0.207949	0.359792
P_Proteobacteria_RNT	temperature of hot drinks	drinks	Inverse variance weighted	456	0.0956784	0.141811	0.499872
P_Proteobacteria_RNT	temperature of hot drinks	drinks	IVW radial	456	0.0956786	0.138553	0.489846
P_Proteobacteria_RNT	temperature of hot drinks	drinks	Inverse variance weighted (multiplicative random effects)	456	0.0956784	0.138553	0.489847
P_Proteobacteria_RNT	temperature of hot drinks	drinks	Inverse variance weighted (fixed effects)	456	0.0956784	0.141811	0.499872
P_Proteobacteria_RNT	temperature of hot drinks	drinks	Simple mode	456	0.433924	0.790168	0.583169
P_Proteobacteria_RNT	temperature of hot drinks	drinks	Weighted mode	456	0.433924	0.756685	0.56662
P_Proteobacteria_RNT	temperature of hot drinks	drinks	Weighted mode (NOME)	456	0.480089	0.776595	0.536754
P_Proteobacteria_RNT	temperature of hot drinks	drinks	Simple mode (NOME)	456	0.433924	0.825685	0.599469
P_Proteobacteria_RNT	temperature of hot drinks	drinks	Robust adjusted profile score (RAPS)	456	0.142849	0.152517	0.34896
P_Proteobacteria_RNT	temperature of hot drinks	drinks	Sign concordance test	456	0.0614035	NA	0.20604
P_Proteobacteria_RNT	temperature of hot drinks	drinks	Unweighted regression	456	0.0540759	2.79799	0.98458
C_Actinobacteria_RNT	cups of tea per day	drinks	Maximum likelihood	421	0.207642	0.146769	0.15714
C_Actinobacteria_RNT	cups of tea per day	drinks	MR Egger	421	0.841975	0.391881	0.0322428
C_Actinobacteria_RNT	cups of tea per day	drinks	MR Egger (bootstrap)	421	0.231739	0.309797	0.24
C_Actinobacteria_RNT	cups of tea per day	drinks	Simple median	421	-0.0439529	0.217571	0.839904
C_Actinobacteria_RNT	cups of tea per day	drinks	Weighted median	421	0.292774	0.233465	0.209828
C_Actinobacteria_RNT	cups of tea per day	drinks	Penalised weighted median	421	0.293023	0.248306	0.237964
C_Actinobacteria_RNT	cups of tea per day	drinks	Inverse variance weighted	421	0.202083	0.143877	0.160153
C_Actinobacteria_RNT	cups of tea per day	drinks	IVW radial	421	0.202075	0.138735	0.145238
C_Actinobacteria_RNT	cups of tea per day	drinks	Inverse variance weighted (multiplicative random effects)	421	0.202083	0.138734	0.145222
C_Actinobacteria_RNT	cups of tea per day	drinks	Inverse variance weighted (fixed effects)	421	0.202083	0.143877	0.160153
C_Actinobacteria_RNT	cups of tea per day	drinks	Simple mode	421	-0.563041	0.7731	0.466842
C_Actinobacteria_RNT	cups of tea per day	drinks	Weighted mode	421	0.366104	0.50455	0.468485
C_Actinobacteria_RNT	cups of tea per day	drinks	Weighted mode (NOME)	421	0.366104	0.486726	0.452365
C_Actinobacteria_RNT	cups of tea per day	drinks	Simple mode (NOME)	421	-0.563041	0.80965	0.487181
C_Actinobacteria_RNT	cups of tea per day	drinks	Robust adjusted profile score (RAPS)	421	0.219256	0.154379	0.155537
C_Actinobacteria_RNT	cups of tea per day	drinks	Sign concordance test	421	-0.0023753	NA	1
C_Actinobacteria_RNT	cups of tea per day	drinks	Unweighted regression	421	0.276281	2.7714	0.92059
C_Alphaproteobacteria_RNT	cups of tea per day	drinks	Maximum likelihood	421	0.292577	0.185007	0.113778
C_Alphaproteobacteria_RNT	cups of tea per day	drinks	MR Egger	421	-0.524803	0.491947	0.286682
C_Alphaproteobacteria_RNT	cups of tea per day	drinks	MR Egger (bootstrap)	421	-0.130231	0.413721	0.383
C_Alphaproteobacteria_RNT	cups of tea per day	drinks	Simple median	421	0.526931	0.270619	0.0515191
C_Alphaproteobacteria_RNT	cups of tea per day	drinks	Weighted median	421	0.472457	0.3273	0.14888
C_Alphaproteobacteria_RNT	cups of tea per day	drinks	Penalised weighted median	421	0.511195	0.329744	0.121075
C_Alphaproteobacteria_RNT	cups of tea per day	drinks	Inverse variance weighted	421	0.285933	0.181026	0.114219
C_Alphaproteobacteria_RNT	cups of tea per day	drinks	IVW radial	421	0.285936	0.181023	0.114208
C_Alphaproteobacteria_RNT	cups of tea per day	drinks	Inverse variance weighted (multiplicative random effects)	421	0.285933	0.181022	0.114211
C_Alphaproteobacteria_RNT	cups of tea per day	drinks	Inverse variance weighted (fixed effects)	421	0.285933	0.181026	0.114219
C_Alphaproteobacteria_RNT	cups of tea per day	drinks	Simple mode	421	0.490367	0.959529	0.609585
C_Alphaproteobacteria_RNT	cups of tea per day	drinks	Weighted mode	421	0.0617686	0.596003	0.917506
C_Alphaproteobacteria_RNT	cups of tea per day	drinks	Weighted mode (NOME)	421	0.0617686	0.623865	0.921178
C_Alphaproteobacteria_RNT	cups of tea per day	drinks	Simple mode (NOME)	421	0.490367	1.01255	0.628433
C_Alphaproteobacteria_RNT	cups of tea per day	drinks	Robust adjusted profile score (RAPS)	421	0.409132	0.193934	0.034889
C_Alphaproteobacteria_RNT	cups of tea per day	drinks	Sign concordance test	421	0.11639	NA	0.0192086
C_Alphaproteobacteria_RNT	cups of tea per day	drinks	Unweighted regression	421	-0.284115	2.7714	0.918347
C_Deltaproteobacteria_RNT	cups of tea per day	drinks	Maximum likelihood	421	-0.191894	0.15359	0.211521
C_Deltaproteobacteria_RNT	cups of tea per day	drinks	MR Egger	421	-0.292924	0.409386	0.474686
C_Deltaproteobacteria_RNT	cups of tea per day	drinks	MR Egger (bootstrap)	421	-0.0633986	0.326106	0.4
C_Deltaproteobacteria_RNT	cups of tea per day	drinks	Simple median	421	-0.165737	0.22965	0.470482
C_Deltaproteobacteria_RNT	cups of tea per day	drinks	Weighted median	421	-0.136272	0.282293	0.629285
C_Deltaproteobacteria_RNT	cups of tea per day	drinks	Penalised weighted median	421	-0.136441	0.275859	0.620881
C_Deltaproteobacteria_RNT	cups of tea per day	drinks	Inverse variance weighted	421	-0.18957	0.150427	0.207592
C_Deltaproteobacteria_RNT	cups of tea per day	drinks	IVW radial	421	-0.189569	0.147781	0.199572
C_Deltaproteobacteria_RNT	cups of tea per day	drinks	Inverse variance weighted (multiplicative random effects)	421	-0.18957	0.147781	0.199568
C_Deltaproteobacteria_RNT	cups of tea per day	drinks	Inverse variance weighted (fixed effects)	421	-0.18957	0.150427	0.207592
C_Deltaproteobacteria_RNT	cups of tea per day	drinks	Simple mode	421	-0.291596	0.890947	0.743613
C_Deltaproteobacteria_RNT	cups of tea per day	drinks	Weighted mode	421	0.0389715	0.512852	0.939463
C_Deltaproteobacteria_RNT	cups of tea per day	drinks	Weighted mode (NOME)	421	0.0389715	0.519195	0.940202
C_Deltaproteobacteria_RNT	cups of tea per day	drinks	Simple mode (NOME)	421	-0.291596	0.901449	0.746497
C_Deltaproteobacteria_RNT	cups of tea per day	drinks	Robust adjusted profile score (RAPS)	421	-0.186356	0.161251	0.247807
C_Deltaproteobacteria_RNT	cups of tea per day	drinks	Sign concordance test	421	-0.0546318	NA	0.28361
C_Deltaproteobacteria_RNT	cups of tea per day	drinks	Unweighted regression	421	-0.276584	2.7714	0.920503
C_Gammaproteobacteria_RNT	cups of tea per day	drinks	Maximum likelihood	421	0.125149	0.167374	0.45463
C_Gammaproteobacteria_RNT	cups of tea per day	drinks	MR Egger	421	0.224765	0.456891	0.623017
C_Gammaproteobacteria_RNT	cups of tea per day	drinks	MR Egger (bootstrap)	421	0.148576	0.378358	0.344
C_Gammaproteobacteria_RNT	cups of tea per day	drinks	Simple median	421	0.138206	0.256492	0.590002
C_Gammaproteobacteria_RNT	cups of tea per day	drinks	Weighted median	421	0.0870896	0.280851	0.756491
C_Gammaproteobacteria_RNT	cups of tea per day	drinks	Penalised weighted median	421	0.0928599	0.294665	0.752657
C_Gammaproteobacteria_RNT	cups of tea per day	drinks	Inverse variance weighted	421	0.121873	0.167445	0.466712
C_Gammaproteobacteria_RNT	cups of tea per day	drinks	IVW radial	421	0.121872	0.167445	0.466716
C_Gammaproteobacteria_RNT	cups of tea per day	drinks	Inverse variance weighted (multiplicative random effects)	421	0.121873	0.167445	0.466712
C_Gammaproteobacteria_RNT	cups of tea per day	drinks	Inverse variance weighted (fixed effects)	421	0.121873	0.163572	0.456229
C_Gammaproteobacteria_RNT	cups of tea per day	drinks	Simple mode	421	-0.107967	0.952247	0.909782
C_Gammaproteobacteria_RNT	cups of tea per day	drinks	Weighted mode	421	0.102264	0.591419	0.862803
C_Gammaproteobacteria_RNT	cups of tea per day	drinks	Weighted mode (NOME)	421	0.102264	0.601649	0.865113
C_Gammaproteobacteria_RNT	cups of tea per day	drinks	Simple mode (NOME)	421	-0.107967	0.980607	0.912381
C_Gammaproteobacteria_RNT	cups of tea per day	drinks	Robust adjusted profile score (RAPS)	421	0.158783	0.183135	0.385925
C_Gammaproteobacteria_RNT	cups of tea per day	drinks	Sign concordance test	421	0.04038	NA	0.435549
C_Gammaproteobacteria_RNT	cups of tea per day	drinks	Unweighted regression	421	0.578469	2.7714	0.834661
Div_Chao1_RNT	cups of tea per day	drinks	Maximum likelihood	421	-0.177235	0.143767	0.217652
Div_Chao1_RNT	cups of tea per day	drinks	MR Egger	421	-0.263982	0.387701	0.496316
Div_Chao1_RNT	cups of tea per day	drinks	MR Egger (bootstrap)	421	-0.0544681	0.320498	0.434
Div_Chao1_RNT	cups of tea per day	drinks	Simple median	421	-0.144521	0.214915	0.501294
Div_Chao1_RNT	cups of tea per day	drinks	Weighted median	421	-0.191461	0.258542	0.458971
Div_Chao1_RNT	cups of tea per day	drinks	Penalised weighted median	421	-0.19225	0.256957	0.454352
Div_Chao1_RNT	cups of tea per day	drinks	Inverse variance weighted	421	-0.177304	0.142138	0.212248
Div_Chao1_RNT	cups of tea per day	drinks	IVW radial	421	-0.177302	0.142138	0.212254
Div_Chao1_RNT	cups of tea per day	drinks	Inverse variance weighted (multiplicative random effects)	421	-0.177304	0.142138	0.212248
Div_Chao1_RNT	cups of tea per day	drinks	Inverse variance weighted (fixed effects)	421	-0.177304	0.140616	0.207343
Div_Chao1_RNT	cups of tea per day	drinks	Simple mode	421	-0.12082	0.708616	0.864698
Div_Chao1_RNT	cups of tea per day	drinks	Weighted mode	421	-0.225021	0.445277	0.613578
Div_Chao1_RNT	cups of tea per day	drinks	Weighted mode (NOME)	421	-0.225021	0.457713	0.623245
Div_Chao1_RNT	cups of tea per day	drinks	Simple mode (NOME)	421	-0.12082	0.733244	0.869201
Div_Chao1_RNT	cups of tea per day	drinks	Robust adjusted profile score (RAPS)	421	-0.176921	0.15248	0.245933
Div_Chao1_RNT	cups of tea per day	drinks	Sign concordance test	421	-0.0546318	NA	0.28361
Div_Chao1_RNT	cups of tea per day	drinks	Unweighted regression	421	-0.193303	2.7714	0.944393
Div_NumberGenera_RNT	cups of tea per day	drinks	Maximum likelihood	421	-0.13489	0.144126	0.349316
Div_NumberGenera_RNT	cups of tea per day	drinks	MR Egger	421	-0.121252	0.38905	0.755453
Div_NumberGenera_RNT	cups of tea per day	drinks	MR Egger (bootstrap)	421	-0.0447852	0.30999	0.434
Div_NumberGenera_RNT	cups of tea per day	drinks	Simple median	421	-0.117258	0.208634	0.574097
Div_NumberGenera_RNT	cups of tea per day	drinks	Weighted median	421	-0.124414	0.264366	0.637917
Div_NumberGenera_RNT	cups of tea per day	drinks	Penalised weighted median	421	-0.124547	0.257133	0.628124
Div_NumberGenera_RNT	cups of tea per day	drinks	Inverse variance weighted	421	-0.135287	0.142596	0.342751
Div_NumberGenera_RNT	cups of tea per day	drinks	IVW radial	421	-0.135286	0.142596	0.342754
Div_NumberGenera_RNT	cups of tea per day	drinks	Inverse variance weighted (multiplicative random effects)	421	-0.135287	0.142596	0.342751
Div_NumberGenera_RNT	cups of tea per day	drinks	Inverse variance weighted (fixed effects)	421	-0.135287	0.140963	0.337189
Div_NumberGenera_RNT	cups of tea per day	drinks	Simple mode	421	-0.0355296	0.715536	0.960421
Div_NumberGenera_RNT	cups of tea per day	drinks	Weighted mode	421	-0.189593	0.425781	0.656344
Div_NumberGenera_RNT	cups of tea per day	drinks	Weighted mode (NOME)	421	-0.189593	0.427949	0.657973
Div_NumberGenera_RNT	cups of tea per day	drinks	Simple mode (NOME)	421	-0.0355296	0.773068	0.963365
Div_NumberGenera_RNT	cups of tea per day	drinks	Robust adjusted profile score (RAPS)	421	-0.126274	0.152295	0.407025
Div_NumberGenera_RNT	cups of tea per day	drinks	Sign concordance test	421	-0.0451306	NA	0.380364
Div_NumberGenera_RNT	cups of tea per day	drinks	Unweighted regression	421	-0.0559061	2.7714	0.983906
Div_Shannon_RNT	cups of tea per day	drinks	Maximum likelihood	421	0.0246766	0.145446	0.865276
Div_Shannon_RNT	cups of tea per day	drinks	MR Egger	421	0.23975	0.388519	0.537511
Div_Shannon_RNT	cups of tea per day	drinks	MR Egger (bootstrap)	421	0.172232	0.305632	0.281
Div_Shannon_RNT	cups of tea per day	drinks	Simple median	421	0.218015	0.212143	0.304102
Div_Shannon_RNT	cups of tea per day	drinks	Weighted median	421	0.12712	0.258017	0.622238
Div_Shannon_RNT	cups of tea per day	drinks	Penalised weighted median	421	0.127693	0.246601	0.604589
Div_Shannon_RNT	cups of tea per day	drinks	Inverse variance weighted	421	0.0245006	0.142591	0.863575
Div_Shannon_RNT	cups of tea per day	drinks	IVW radial	421	0.0245006	0.137971	0.859054
Div_Shannon_RNT	cups of tea per day	drinks	Inverse variance weighted (multiplicative random effects)	421	0.0245006	0.137971	0.859054
Div_Shannon_RNT	cups of tea per day	drinks	Inverse variance weighted (fixed effects)	421	0.0245006	0.142591	0.863575
Div_Shannon_RNT	cups of tea per day	drinks	Simple mode	421	0.879373	0.713526	0.218477
Div_Shannon_RNT	cups of tea per day	drinks	Weighted mode	421	0.257315	0.437344	0.556609
Div_Shannon_RNT	cups of tea per day	drinks	Weighted mode (NOME)	421	0.257315	0.431398	0.551185
Div_Shannon_RNT	cups of tea per day	drinks	Simple mode (NOME)	421	0.879373	0.716998	0.220711
Div_Shannon_RNT	cups of tea per day	drinks	Robust adjusted profile score (RAPS)	421	0.0506491	0.152975	0.740574
Div_Shannon_RNT	cups of tea per day	drinks	Sign concordance test	421	0.0736342	NA	0.143621
Div_Shannon_RNT	cups of tea per day	drinks	Unweighted regression	421	0.15851	2.7714	0.95439
F_Acidaminococcaceae_RNT	cups of tea per day	drinks	Maximum likelihood	421	-0.0339793	0.173967	0.845142
F_Acidaminococcaceae_RNT	cups of tea per day	drinks	MR Egger	421	0.410166	0.464431	0.377657
F_Acidaminococcaceae_RNT	cups of tea per day	drinks	MR Egger (bootstrap)	421	-0.341466	0.398128	0.178
F_Acidaminococcaceae_RNT	cups of tea per day	drinks	Simple median	421	-0.0369309	0.25212	0.883541
F_Acidaminococcaceae_RNT	cups of tea per day	drinks	Weighted median	421	-0.0267998	0.307314	0.930507
F_Acidaminococcaceae_RNT	cups of tea per day	drinks	Penalised weighted median	421	-0.0262877	0.313156	0.933101
F_Acidaminococcaceae_RNT	cups of tea per day	drinks	Inverse variance weighted	421	-0.0340038	0.170614	0.842026
F_Acidaminococcaceae_RNT	cups of tea per day	drinks	IVW radial	421	-0.0340036	0.163043	0.834794
F_Acidaminococcaceae_RNT	cups of tea per day	drinks	Inverse variance weighted (multiplicative random effects)	421	-0.0340038	0.163043	0.834794
F_Acidaminococcaceae_RNT	cups of tea per day	drinks	Inverse variance weighted (fixed effects)	421	-0.0340038	0.170614	0.842026
F_Acidaminococcaceae_RNT	cups of tea per day	drinks	Simple mode	421	-0.591284	0.824307	0.473581
F_Acidaminococcaceae_RNT	cups of tea per day	drinks	Weighted mode	421	-0.0952294	0.526886	0.856659
F_Acidaminococcaceae_RNT	cups of tea per day	drinks	Weighted mode (NOME)	421	-0.0952294	0.519298	0.854588
F_Acidaminococcaceae_RNT	cups of tea per day	drinks	Simple mode (NOME)	421	-0.591284	0.84259	0.483226
F_Acidaminococcaceae_RNT	cups of tea per day	drinks	Robust adjusted profile score (RAPS)	421	-0.048455	0.183112	0.791303
F_Acidaminococcaceae_RNT	cups of tea per day	drinks	Sign concordance test	421	-0.00712589	NA	0.922365
F_Acidaminococcaceae_RNT	cups of tea per day	drinks	Unweighted regression	421	0.250116	2.7714	0.928089
F_Coriobacteriaceae_RNT	cups of tea per day	drinks	Maximum likelihood	421	-0.0487576	0.146299	0.738928
F_Coriobacteriaceae_RNT	cups of tea per day	drinks	MR Egger	421	0.490623	0.401395	0.222283
F_Coriobacteriaceae_RNT	cups of tea per day	drinks	MR Egger (bootstrap)	421	-0.172159	0.317479	0.29
F_Coriobacteriaceae_RNT	cups of tea per day	drinks	Simple median	421	-0.29078	0.210059	0.166274
F_Coriobacteriaceae_RNT	cups of tea per day	drinks	Weighted median	421	0.00205177	0.255157	0.993584
F_Coriobacteriaceae_RNT	cups of tea per day	drinks	Penalised weighted median	421	0.00604864	0.261883	0.981573
F_Coriobacteriaceae_RNT	cups of tea per day	drinks	Inverse variance weighted	421	-0.0491575	0.147525	0.738973
F_Coriobacteriaceae_RNT	cups of tea per day	drinks	IVW radial	421	-0.0491578	0.147525	0.738971
F_Coriobacteriaceae_RNT	cups of tea per day	drinks	Inverse variance weighted (multiplicative random effects)	421	-0.0491575	0.147525	0.738973
F_Coriobacteriaceae_RNT	cups of tea per day	drinks	Inverse variance weighted (fixed effects)	421	-0.0491575	0.143018	0.73106
F_Coriobacteriaceae_RNT	cups of tea per day	drinks	Simple mode	421	-1.09305	0.747266	0.144289
F_Coriobacteriaceae_RNT	cups of tea per day	drinks	Weighted mode	421	-0.0200083	0.465191	0.965713
F_Coriobacteriaceae_RNT	cups of tea per day	drinks	Weighted mode (NOME)	421	-0.0200083	0.447554	0.964363
F_Coriobacteriaceae_RNT	cups of tea per day	drinks	Simple mode (NOME)	421	-1.09305	0.821359	0.183983
F_Coriobacteriaceae_RNT	cups of tea per day	drinks	Robust adjusted profile score (RAPS)	421	-0.0288166	0.157827	0.855124
F_Coriobacteriaceae_RNT	cups of tea per day	drinks	Sign concordance test	421	-0.0451306	NA	0.380364
F_Coriobacteriaceae_RNT	cups of tea per day	drinks	Unweighted regression	421	0.019498	2.7714	0.994387
F_Desulfovibrionaceae_RNT	cups of tea per day	drinks	Maximum likelihood	421	-0.194521	0.156586	0.21414
F_Desulfovibrionaceae_RNT	cups of tea per day	drinks	MR Egger	421	-0.451661	0.423415	0.286716
F_Desulfovibrionaceae_RNT	cups of tea per day	drinks	MR Egger (bootstrap)	421	-0.219474	0.348877	0.271
F_Desulfovibrionaceae_RNT	cups of tea per day	drinks	Simple median	421	-0.0757486	0.239669	0.751961
F_Desulfovibrionaceae_RNT	cups of tea per day	drinks	Weighted median	421	-0.328071	0.289436	0.257011
F_Desulfovibrionaceae_RNT	cups of tea per day	drinks	Penalised weighted median	421	-0.327881	0.290505	0.259041
F_Desulfovibrionaceae_RNT	cups of tea per day	drinks	Inverse variance weighted	421	-0.192553	0.155316	0.21507
F_Desulfovibrionaceae_RNT	cups of tea per day	drinks	IVW radial	421	-0.19255	0.155316	0.215075
F_Desulfovibrionaceae_RNT	cups of tea per day	drinks	Inverse variance weighted (multiplicative random effects)	421	-0.192553	0.155316	0.21507
F_Desulfovibrionaceae_RNT	cups of tea per day	drinks	Inverse variance weighted (fixed effects)	421	-0.192553	0.153146	0.208639
F_Desulfovibrionaceae_RNT	cups of tea per day	drinks	Simple mode	421	0.485305	0.831545	0.55979
F_Desulfovibrionaceae_RNT	cups of tea per day	drinks	Weighted mode	421	0.194089	0.529163	0.713965
F_Desulfovibrionaceae_RNT	cups of tea per day	drinks	Weighted mode (NOME)	421	0.194089	0.52151	0.709957
F_Desulfovibrionaceae_RNT	cups of tea per day	drinks	Simple mode (NOME)	421	0.485305	0.915414	0.596289
F_Desulfovibrionaceae_RNT	cups of tea per day	drinks	Robust adjusted profile score (RAPS)	421	-0.19894	0.16686	0.233161
F_Desulfovibrionaceae_RNT	cups of tea per day	drinks	Sign concordance test	421	-0.0213777	NA	0.696662
F_Desulfovibrionaceae_RNT	cups of tea per day	drinks	Unweighted regression	421	-0.154708	2.7714	0.955483
F_Enterobacteriaceae_RNT	cups of tea per day	drinks	Maximum likelihood	421	-0.0361578	0.191807	0.850476
F_Enterobacteriaceae_RNT	cups of tea per day	drinks	MR Egger	421	0.0936554	0.534287	0.860936
F_Enterobacteriaceae_RNT	cups of tea per day	drinks	MR Egger (bootstrap)	421	0.283137	0.411487	0.242
F_Enterobacteriaceae_RNT	cups of tea per day	drinks	Simple median	421	-0.0609177	0.285082	0.830793
F_Enterobacteriaceae_RNT	cups of tea per day	drinks	Weighted median	421	0.0902908	0.344708	0.793372
F_Enterobacteriaceae_RNT	cups of tea per day	drinks	Penalised weighted median	421	0.0974441	0.344605	0.777353
F_Enterobacteriaceae_RNT	cups of tea per day	drinks	Inverse variance weighted	421	-0.0357563	0.195764	0.855073
F_Enterobacteriaceae_RNT	cups of tea per day	drinks	IVW radial	421	-0.0357565	0.195764	0.855072
F_Enterobacteriaceae_RNT	cups of tea per day	drinks	Inverse variance weighted (multiplicative random effects)	421	-0.0357563	0.195764	0.855073
F_Enterobacteriaceae_RNT	cups of tea per day	drinks	Inverse variance weighted (fixed effects)	421	-0.0357563	0.187293	0.848595
F_Enterobacteriaceae_RNT	cups of tea per day	drinks	Simple mode	421	-0.123007	1.00887	0.903016
F_Enterobacteriaceae_RNT	cups of tea per day	drinks	Weighted mode	421	0.39504	0.644404	0.540187
F_Enterobacteriaceae_RNT	cups of tea per day	drinks	Weighted mode (NOME)	421	0.39504	0.673888	0.558049
F_Enterobacteriaceae_RNT	cups of tea per day	drinks	Simple mode (NOME)	421	-0.123007	1.00308	0.90246
F_Enterobacteriaceae_RNT	cups of tea per day	drinks	Robust adjusted profile score (RAPS)	421	-0.00719462	0.210747	0.972767
F_Enterobacteriaceae_RNT	cups of tea per day	drinks	Sign concordance test	421	-0.00712589	NA	0.922365
F_Enterobacteriaceae_RNT	cups of tea per day	drinks	Unweighted regression	421	0.183005	2.7714	0.947351
F_Enterococcaceae_RNT	cups of tea per day	drinks	Maximum likelihood	421	0.102624	0.286477	0.720171
F_Enterococcaceae_RNT	cups of tea per day	drinks	MR Egger	421	-0.0939301	0.766209	0.90249
F_Enterococcaceae_RNT	cups of tea per day	drinks	MR Egger (bootstrap)	421	0.815513	0.61261	0.092
F_Enterococcaceae_RNT	cups of tea per day	drinks	Simple median	421	0.354069	0.421262	0.40063
F_Enterococcaceae_RNT	cups of tea per day	drinks	Weighted median	421	0.84154	0.45311	0.0632751
F_Enterococcaceae_RNT	cups of tea per day	drinks	Penalised weighted median	421	0.845213	0.465518	0.069426
F_Enterococcaceae_RNT	cups of tea per day	drinks	Inverse variance weighted	421	0.0988739	0.280729	0.724685
F_Enterococcaceae_RNT	cups of tea per day	drinks	IVW radial	421	0.0988745	0.272844	0.717065
F_Enterococcaceae_RNT	cups of tea per day	drinks	Inverse variance weighted (multiplicative random effects)	421	0.0988739	0.272844	0.717067
F_Enterococcaceae_RNT	cups of tea per day	drinks	Inverse variance weighted (fixed effects)	421	0.0988739	0.280729	0.724685
F_Enterococcaceae_RNT	cups of tea per day	drinks	Simple mode	421	0.423795	1.59552	0.790666
F_Enterococcaceae_RNT	cups of tea per day	drinks	Weighted mode	421	1.40268	0.919707	0.127978
F_Enterococcaceae_RNT	cups of tea per day	drinks	Weighted mode (NOME)	421	1.40268	0.876059	0.110101
F_Enterococcaceae_RNT	cups of tea per day	drinks	Simple mode (NOME)	421	0.423795	1.67821	0.800757
F_Enterococcaceae_RNT	cups of tea per day	drinks	Robust adjusted profile score (RAPS)	421	0.245262	0.301048	0.415248
F_Enterococcaceae_RNT	cups of tea per day	drinks	Sign concordance test	421	0.0451306	NA	0.380364
F_Enterococcaceae_RNT	cups of tea per day	drinks	Unweighted regression	421	-0.386252	2.7714	0.889157
F_Erysipelotrichaceae_RNT	cups of tea per day	drinks	Maximum likelihood	421	-0.0714907	0.147026	0.626793
F_Erysipelotrichaceae_RNT	cups of tea per day	drinks	MR Egger	421	-0.0770712	0.392064	0.844253
F_Erysipelotrichaceae_RNT	cups of tea per day	drinks	MR Egger (bootstrap)	421	0.0995564	0.321724	0.379
F_Erysipelotrichaceae_RNT	cups of tea per day	drinks	Simple median	421	-0.163935	0.21408	0.443816
F_Erysipelotrichaceae_RNT	cups of tea per day	drinks	Weighted median	421	0.0726671	0.257408	0.777711
F_Erysipelotrichaceae_RNT	cups of tea per day	drinks	Penalised weighted median	421	0.054785	0.259275	0.832653
F_Erysipelotrichaceae_RNT	cups of tea per day	drinks	Inverse variance weighted	421	-0.0709156	0.1441	0.622629
F_Erysipelotrichaceae_RNT	cups of tea per day	drinks	IVW radial	421	-0.0709153	0.140408	0.613512
F_Erysipelotrichaceae_RNT	cups of tea per day	drinks	Inverse variance weighted (multiplicative random effects)	421	-0.0709156	0.140408	0.61351
F_Erysipelotrichaceae_RNT	cups of tea per day	drinks	Inverse variance weighted (fixed effects)	421	-0.0709156	0.1441	0.622629
F_Erysipelotrichaceae_RNT	cups of tea per day	drinks	Simple mode	421	0.0117934	0.768591	0.987765
F_Erysipelotrichaceae_RNT	cups of tea per day	drinks	Weighted mode	421	0.396109	0.450653	0.379922
F_Erysipelotrichaceae_RNT	cups of tea per day	drinks	Weighted mode (NOME)	421	0.396109	0.460489	0.390174
F_Erysipelotrichaceae_RNT	cups of tea per day	drinks	Simple mode (NOME)	421	0.0117934	0.695569	0.986481
F_Erysipelotrichaceae_RNT	cups of tea per day	drinks	Robust adjusted profile score (RAPS)	421	-0.1154	0.154561	0.455288
F_Erysipelotrichaceae_RNT	cups of tea per day	drinks	Sign concordance test	421	-0.0498812	NA	0.329694
F_Erysipelotrichaceae_RNT	cups of tea per day	drinks	Unweighted regression	421	-0.203314	2.7714	0.941519
F_Lachnospiraceae_RNT	cups of tea per day	drinks	Maximum likelihood	421	0.0818582	0.144841	0.571965
F_Lachnospiraceae_RNT	cups of tea per day	drinks	MR Egger	421	0.894002	0.386456	0.0211878
F_Lachnospiraceae_RNT	cups of tea per day	drinks	MR Egger (bootstrap)	421	0.11034	0.316089	0.368
F_Lachnospiraceae_RNT	cups of tea per day	drinks	Simple median	421	0.183229	0.216902	0.398247
F_Lachnospiraceae_RNT	cups of tea per day	drinks	Weighted median	421	0.206176	0.257833	0.423915
F_Lachnospiraceae_RNT	cups of tea per day	drinks	Penalised weighted median	421	0.21007	0.252483	0.4054
F_Lachnospiraceae_RNT	cups of tea per day	drinks	Inverse variance weighted	421	0.0801711	0.141885	0.572045
F_Lachnospiraceae_RNT	cups of tea per day	drinks	IVW radial	421	0.0801708	0.139309	0.564959
F_Lachnospiraceae_RNT	cups of tea per day	drinks	Inverse variance weighted (multiplicative random effects)	421	0.0801711	0.139309	0.564958
F_Lachnospiraceae_RNT	cups of tea per day	drinks	Inverse variance weighted (fixed effects)	421	0.0801711	0.141885	0.572045
F_Lachnospiraceae_RNT	cups of tea per day	drinks	Simple mode	421	0.928663	0.755467	0.219664
F_Lachnospiraceae_RNT	cups of tea per day	drinks	Weighted mode	421	0.536928	0.448672	0.232097
F_Lachnospiraceae_RNT	cups of tea per day	drinks	Weighted mode (NOME)	421	0.536928	0.44265	0.225818
F_Lachnospiraceae_RNT	cups of tea per day	drinks	Simple mode (NOME)	421	0.928663	0.738528	0.209289
F_Lachnospiraceae_RNT	cups of tea per day	drinks	Robust adjusted profile score (RAPS)	421	0.119292	0.152107	0.432886
F_Lachnospiraceae_RNT	cups of tea per day	drinks	Sign concordance test	421	0.0451306	NA	0.380364
F_Lachnospiraceae_RNT	cups of tea per day	drinks	Unweighted regression	421	0.427223	2.7714	0.877488
F_Peptostreptococcaceae_RNT	cups of tea per day	drinks	Maximum likelihood	421	0.0769044	0.154323	0.618249
F_Peptostreptococcaceae_RNT	cups of tea per day	drinks	MR Egger	421	0.175238	0.41866	0.675745
F_Peptostreptococcaceae_RNT	cups of tea per day	drinks	MR Egger (bootstrap)	421	-0.17465	0.319224	0.283
F_Peptostreptococcaceae_RNT	cups of tea per day	drinks	Simple median	421	0.140289	0.231712	0.544882
F_Peptostreptococcaceae_RNT	cups of tea per day	drinks	Weighted median	421	0.137603	0.258351	0.594296
F_Peptostreptococcaceae_RNT	cups of tea per day	drinks	Penalised weighted median	421	0.191059	0.248913	0.442741
F_Peptostreptococcaceae_RNT	cups of tea per day	drinks	Inverse variance weighted	421	0.0748377	0.153988	0.62697
F_Peptostreptococcaceae_RNT	cups of tea per day	drinks	IVW radial	421	0.0748375	0.153988	0.626971
F_Peptostreptococcaceae_RNT	cups of tea per day	drinks	Inverse variance weighted (multiplicative random effects)	421	0.0748377	0.153988	0.62697
F_Peptostreptococcaceae_RNT	cups of tea per day	drinks	Inverse variance weighted (fixed effects)	421	0.0748377	0.150924	0.61999
F_Peptostreptococcaceae_RNT	cups of tea per day	drinks	Simple mode	421	0.0886406	0.900234	0.921611
F_Peptostreptococcaceae_RNT	cups of tea per day	drinks	Weighted mode	421	0.297632	0.715232	0.677525
F_Peptostreptococcaceae_RNT	cups of tea per day	drinks	Weighted mode (NOME)	421	0.34988	0.749321	0.640792
F_Peptostreptococcaceae_RNT	cups of tea per day	drinks	Simple mode (NOME)	421	0.0886406	0.893043	0.920982
F_Peptostreptococcaceae_RNT	cups of tea per day	drinks	Robust adjusted profile score (RAPS)	421	0.102847	0.162799	0.527553
F_Peptostreptococcaceae_RNT	cups of tea per day	drinks	Sign concordance test	421	0.04038	NA	0.435549
F_Peptostreptococcaceae_RNT	cups of tea per day	drinks	Unweighted regression	421	0.182515	2.7714	0.947492
F_Porphyromonadaceae_RNT	cups of tea per day	drinks	Maximum likelihood	421	-0.131461	0.144506	0.362966
F_Porphyromonadaceae_RNT	cups of tea per day	drinks	MR Egger	421	-0.519589	0.385339	0.17826
F_Porphyromonadaceae_RNT	cups of tea per day	drinks	MR Egger (bootstrap)	421	-0.0200507	0.316341	0.481
F_Porphyromonadaceae_RNT	cups of tea per day	drinks	Simple median	421	-0.265433	0.208006	0.201927
F_Porphyromonadaceae_RNT	cups of tea per day	drinks	Weighted median	421	-0.175889	0.242786	0.468783
F_Porphyromonadaceae_RNT	cups of tea per day	drinks	Penalised weighted median	421	-0.195727	0.242787	0.420146
F_Porphyromonadaceae_RNT	cups of tea per day	drinks	Inverse variance weighted	421	-0.132186	0.141543	0.350356
F_Porphyromonadaceae_RNT	cups of tea per day	drinks	IVW radial	421	-0.132185	0.141543	0.350361
F_Porphyromonadaceae_RNT	cups of tea per day	drinks	Inverse variance weighted (multiplicative random effects)	421	-0.132186	0.141543	0.350356
F_Porphyromonadaceae_RNT	cups of tea per day	drinks	Inverse variance weighted (fixed effects)	421	-0.132186	0.141403	0.349879
F_Porphyromonadaceae_RNT	cups of tea per day	drinks	Simple mode	421	-0.697887	0.793425	0.379586
F_Porphyromonadaceae_RNT	cups of tea per day	drinks	Weighted mode	421	-0.283852	0.479132	0.553883
F_Porphyromonadaceae_RNT	cups of tea per day	drinks	Weighted mode (NOME)	421	-0.329856	0.486281	0.49794
F_Porphyromonadaceae_RNT	cups of tea per day	drinks	Simple mode (NOME)	421	-0.697887	0.759273	0.358544
F_Porphyromonadaceae_RNT	cups of tea per day	drinks	Robust adjusted profile score (RAPS)	421	-0.146276	0.152328	0.33692
F_Porphyromonadaceae_RNT	cups of tea per day	drinks	Sign concordance test	421	-0.0688836	NA	0.172294
F_Porphyromonadaceae_RNT	cups of tea per day	drinks	Unweighted regression	421	-0.202116	2.7714	0.941862
F_Rhodospirillaceae_RNT	cups of tea per day	drinks	Maximum likelihood	421	0.277382	0.18983	0.143958
F_Rhodospirillaceae_RNT	cups of tea per day	drinks	MR Egger	421	-0.450614	0.508621	0.376151
F_Rhodospirillaceae_RNT	cups of tea per day	drinks	MR Egger (bootstrap)	421	0.0186853	0.417738	0.498
F_Rhodospirillaceae_RNT	cups of tea per day	drinks	Simple median	421	0.50369	0.274644	0.0666574
F_Rhodospirillaceae_RNT	cups of tea per day	drinks	Weighted median	421	0.444287	0.333406	0.182673
F_Rhodospirillaceae_RNT	cups of tea per day	drinks	Penalised weighted median	421	0.488763	0.348428	0.160686
F_Rhodospirillaceae_RNT	cups of tea per day	drinks	Inverse variance weighted	421	0.271347	0.187403	0.147636
F_Rhodospirillaceae_RNT	cups of tea per day	drinks	IVW radial	421	0.271348	0.187403	0.147636
F_Rhodospirillaceae_RNT	cups of tea per day	drinks	Inverse variance weighted (multiplicative random effects)	421	0.271347	0.187403	0.147636
F_Rhodospirillaceae_RNT	cups of tea per day	drinks	Inverse variance weighted (fixed effects)	421	0.271347	0.185699	0.143955
F_Rhodospirillaceae_RNT	cups of tea per day	drinks	Simple mode	421	0.323583	0.948139	0.733062
F_Rhodospirillaceae_RNT	cups of tea per day	drinks	Weighted mode	421	0.137817	0.606391	0.820321
F_Rhodospirillaceae_RNT	cups of tea per day	drinks	Weighted mode (NOME)	421	0.137817	0.577091	0.811367
F_Rhodospirillaceae_RNT	cups of tea per day	drinks	Simple mode (NOME)	421	0.323583	1.02648	0.752739
F_Rhodospirillaceae_RNT	cups of tea per day	drinks	Robust adjusted profile score (RAPS)	421	0.42688	0.19888	0.0318399
F_Rhodospirillaceae_RNT	cups of tea per day	drinks	Sign concordance test	421	0.106888	NA	0.0318761
F_Rhodospirillaceae_RNT	cups of tea per day	drinks	Unweighted regression	421	-0.267494	2.7714	0.923108
F_Ruminococcaceae_RNT	cups of tea per day	drinks	Maximum likelihood	421	-0.0266565	0.149045	0.858056
F_Ruminococcaceae_RNT	cups of tea per day	drinks	MR Egger	421	-0.710851	0.397943	0.0747718
F_Ruminococcaceae_RNT	cups of tea per day	drinks	MR Egger (bootstrap)	421	-0.3876	0.352418	0.122
F_Ruminococcaceae_RNT	cups of tea per day	drinks	Simple median	421	0.19751	0.225452	0.380995
F_Ruminococcaceae_RNT	cups of tea per day	drinks	Weighted median	421	-0.19267	0.254576	0.449153
F_Ruminococcaceae_RNT	cups of tea per day	drinks	Penalised weighted median	421	-0.0401821	0.23681	0.865261
F_Ruminococcaceae_RNT	cups of tea per day	drinks	Inverse variance weighted	421	-0.0263648	0.14659	0.857267
F_Ruminococcaceae_RNT	cups of tea per day	drinks	IVW radial	421	-0.0263649	0.14659	0.857267
F_Ruminococcaceae_RNT	cups of tea per day	drinks	Inverse variance weighted (multiplicative random effects)	421	-0.0263648	0.14659	0.857267
F_Ruminococcaceae_RNT	cups of tea per day	drinks	Inverse variance weighted (fixed effects)	421	-0.0263648	0.145862	0.856562
F_Ruminococcaceae_RNT	cups of tea per day	drinks	Simple mode	421	0.183111	0.821625	0.823749
F_Ruminococcaceae_RNT	cups of tea per day	drinks	Weighted mode	421	-0.403185	0.593485	0.49729
F_Ruminococcaceae_RNT	cups of tea per day	drinks	Weighted mode (NOME)	421	-0.403185	0.569635	0.479465
F_Ruminococcaceae_RNT	cups of tea per day	drinks	Simple mode (NOME)	421	0.183111	0.859444	0.831385
F_Ruminococcaceae_RNT	cups of tea per day	drinks	Robust adjusted profile score (RAPS)	421	0.0424668	0.158445	0.788683
F_Ruminococcaceae_RNT	cups of tea per day	drinks	Sign concordance test	421	0.0356295	NA	0.495084
F_Ruminococcaceae_RNT	cups of tea per day	drinks	Unweighted regression	421	-0.0369985	2.7714	0.989348
F_Streptococcaceae_RNT	cups of tea per day	drinks	Maximum likelihood	421	0.0709679	0.153253	0.643309
F_Streptococcaceae_RNT	cups of tea per day	drinks	MR Egger	421	0.323703	0.407849	0.427828
F_Streptococcaceae_RNT	cups of tea per day	drinks	MR Egger (bootstrap)	421	0.439227	0.333598	0.093
F_Streptococcaceae_RNT	cups of tea per day	drinks	Simple median	421	0.0727362	0.214083	0.73404
F_Streptococcaceae_RNT	cups of tea per day	drinks	Weighted median	421	0.417118	0.264252	0.114454
F_Streptococcaceae_RNT	cups of tea per day	drinks	Penalised weighted median	421	0.419203	0.265524	0.114387
F_Streptococcaceae_RNT	cups of tea per day	drinks	Inverse variance weighted	421	0.0691466	0.150184	0.645219
F_Streptococcaceae_RNT	cups of tea per day	drinks	IVW radial	421	0.0691463	0.14596	0.63569
F_Streptococcaceae_RNT	cups of tea per day	drinks	Inverse variance weighted (multiplicative random effects)	421	0.0691466	0.14596	0.635689
F_Streptococcaceae_RNT	cups of tea per day	drinks	Inverse variance weighted (fixed effects)	421	0.0691466	0.150184	0.645219
F_Streptococcaceae_RNT	cups of tea per day	drinks	Simple mode	421	0.504808	0.870469	0.562275
F_Streptococcaceae_RNT	cups of tea per day	drinks	Weighted mode	421	0.504808	0.467115	0.280453
F_Streptococcaceae_RNT	cups of tea per day	drinks	Weighted mode (NOME)	421	0.504808	0.465677	0.278972
F_Streptococcaceae_RNT	cups of tea per day	drinks	Simple mode (NOME)	421	0.504808	0.83063	0.543687
F_Streptococcaceae_RNT	cups of tea per day	drinks	Robust adjusted profile score (RAPS)	421	0.0619658	0.161059	0.70043
F_Streptococcaceae_RNT	cups of tea per day	drinks	Sign concordance test	421	0.0118765	NA	0.845463
F_Streptococcaceae_RNT	cups of tea per day	drinks	Unweighted regression	421	0.114376	2.7714	0.967081
F_Sutterellaceae_RNT	cups of tea per day	drinks	Maximum likelihood	421	0.0589343	0.15	0.694397
F_Sutterellaceae_RNT	cups of tea per day	drinks	MR Egger	421	-0.532684	0.39965	0.183297
F_Sutterellaceae_RNT	cups of tea per day	drinks	MR Egger (bootstrap)	421	0.0101874	0.323881	0.505
F_Sutterellaceae_RNT	cups of tea per day	drinks	Simple median	421	0.0373864	0.218553	0.864174
F_Sutterellaceae_RNT	cups of tea per day	drinks	Weighted median	421	-0.0920893	0.264738	0.727952
F_Sutterellaceae_RNT	cups of tea per day	drinks	Penalised weighted median	421	-0.126312	0.256058	0.621804
F_Sutterellaceae_RNT	cups of tea per day	drinks	Inverse variance weighted	421	0.0574939	0.146836	0.69539
F_Sutterellaceae_RNT	cups of tea per day	drinks	IVW radial	421	0.057494	0.146388	0.694503
F_Sutterellaceae_RNT	cups of tea per day	drinks	Inverse variance weighted (multiplicative random effects)	421	0.0574939	0.146388	0.694503
F_Sutterellaceae_RNT	cups of tea per day	drinks	Inverse variance weighted (fixed effects)	421	0.0574939	0.146836	0.69539
F_Sutterellaceae_RNT	cups of tea per day	drinks	Simple mode	421	-0.00964799	0.759971	0.989877
F_Sutterellaceae_RNT	cups of tea per day	drinks	Weighted mode	421	-0.0644841	0.435922	0.882472
F_Sutterellaceae_RNT	cups of tea per day	drinks	Weighted mode (NOME)	421	-0.0644841	0.438191	0.883076
F_Sutterellaceae_RNT	cups of tea per day	drinks	Simple mode (NOME)	421	-0.00964799	0.747918	0.989714
F_Sutterellaceae_RNT	cups of tea per day	drinks	Robust adjusted profile score (RAPS)	421	-0.00649181	0.157289	0.967078
F_Sutterellaceae_RNT	cups of tea per day	drinks	Sign concordance test	421	0.00712589	NA	0.922365
F_Sutterellaceae_RNT	cups of tea per day	drinks	Unweighted regression	421	-0.19701	2.7714	0.943329
F_Veillonellaceae_RNT	cups of tea per day	drinks	Maximum likelihood	421	0.0943507	0.168506	0.575531
F_Veillonellaceae_RNT	cups of tea per day	drinks	MR Egger	421	-0.0406752	0.448681	0.92781
F_Veillonellaceae_RNT	cups of tea per day	drinks	MR Egger (bootstrap)	421	0.160198	0.378592	0.336
F_Veillonellaceae_RNT	cups of tea per day	drinks	Simple median	421	0.364955	0.241504	0.130743
F_Veillonellaceae_RNT	cups of tea per day	drinks	Weighted median	421	0.214729	0.291192	0.460871
F_Veillonellaceae_RNT	cups of tea per day	drinks	Penalised weighted median	421	0.290905	0.308662	0.345952
F_Veillonellaceae_RNT	cups of tea per day	drinks	Inverse variance weighted	421	0.0920388	0.164927	0.576805
F_Veillonellaceae_RNT	cups of tea per day	drinks	IVW radial	421	0.0920382	0.164891	0.576725
F_Veillonellaceae_RNT	cups of tea per day	drinks	Inverse variance weighted (multiplicative random effects)	421	0.0920388	0.164891	0.576723
F_Veillonellaceae_RNT	cups of tea per day	drinks	Inverse variance weighted (fixed effects)	421	0.0920388	0.164927	0.576805
F_Veillonellaceae_RNT	cups of tea per day	drinks	Simple mode	421	1.04969	0.838227	0.211165
F_Veillonellaceae_RNT	cups of tea per day	drinks	Weighted mode	421	0.276836	0.503761	0.582927
F_Veillonellaceae_RNT	cups of tea per day	drinks	Weighted mode (NOME)	421	0.276836	0.5323	0.603285
F_Veillonellaceae_RNT	cups of tea per day	drinks	Simple mode (NOME)	421	1.04969	0.873377	0.230087
F_Veillonellaceae_RNT	cups of tea per day	drinks	Robust adjusted profile score (RAPS)	421	0.163943	0.17665	0.353372
F_Veillonellaceae_RNT	cups of tea per day	drinks	Sign concordance test	421	0.0783848	NA	0.118754
F_Veillonellaceae_RNT	cups of tea per day	drinks	Unweighted regression	421	-0.131933	2.7714	0.962031
G_Acidaminococcus_RNT	cups of tea per day	drinks	Maximum likelihood	421	-0.108418	0.364678	0.766238
G_Acidaminococcus_RNT	cups of tea per day	drinks	MR Egger	421	0.103393	0.987568	0.916669
G_Acidaminococcus_RNT	cups of tea per day	drinks	MR Egger (bootstrap)	421	-1.34642	0.815531	0.053
G_Acidaminococcus_RNT	cups of tea per day	drinks	Simple median	421	-0.379475	0.539492	0.481811
G_Acidaminococcus_RNT	cups of tea per day	drinks	Weighted median	421	-0.523755	0.622638	0.400243
G_Acidaminococcus_RNT	cups of tea per day	drinks	Penalised weighted median	421	-0.541294	0.617772	0.380919
G_Acidaminococcus_RNT	cups of tea per day	drinks	Inverse variance weighted	421	-0.111823	0.361087	0.756801
G_Acidaminococcus_RNT	cups of tea per day	drinks	IVW radial	421	-0.111822	0.361087	0.756803
G_Acidaminococcus_RNT	cups of tea per day	drinks	Inverse variance weighted (multiplicative random effects)	421	-0.111823	0.361087	0.756801
G_Acidaminococcus_RNT	cups of tea per day	drinks	Inverse variance weighted (fixed effects)	421	-0.111823	0.356652	0.753874
G_Acidaminococcus_RNT	cups of tea per day	drinks	Simple mode	421	-1.10737	1.86668	0.553349
G_Acidaminococcus_RNT	cups of tea per day	drinks	Weighted mode	421	-0.979624	1.08056	0.365142
G_Acidaminococcus_RNT	cups of tea per day	drinks	Weighted mode (NOME)	421	-0.979624	1.15618	0.397315
G_Acidaminococcus_RNT	cups of tea per day	drinks	Simple mode (NOME)	421	-1.10737	1.88123	0.55642
G_Acidaminococcus_RNT	cups of tea per day	drinks	Robust adjusted profile score (RAPS)	421	-0.330262	0.381841	0.387084
G_Acidaminococcus_RNT	cups of tea per day	drinks	Sign concordance test	421	-0.04038	NA	0.435549
G_Acidaminococcus_RNT	cups of tea per day	drinks	Unweighted regression	421	0.421426	2.7714	0.879138
G_Aestuariispira_RNT	cups of tea per day	drinks	Maximum likelihood	421	-0.134313	0.277109	0.627893
G_Aestuariispira_RNT	cups of tea per day	drinks	MR Egger	421	-0.959148	0.738714	0.194863
G_Aestuariispira_RNT	cups of tea per day	drinks	MR Egger (bootstrap)	421	-0.710432	0.605901	0.128
G_Aestuariispira_RNT	cups of tea per day	drinks	Simple median	421	-0.0753777	0.421492	0.858067
G_Aestuariispira_RNT	cups of tea per day	drinks	Weighted median	421	-0.217458	0.43734	0.619029
G_Aestuariispira_RNT	cups of tea per day	drinks	Penalised weighted median	421	-0.218812	0.445491	0.623306
G_Aestuariispira_RNT	cups of tea per day	drinks	Inverse variance weighted	421	-0.135146	0.272847	0.620374
G_Aestuariispira_RNT	cups of tea per day	drinks	IVW radial	421	-0.135146	0.272847	0.620375
G_Aestuariispira_RNT	cups of tea per day	drinks	Inverse variance weighted (multiplicative random effects)	421	-0.135146	0.272847	0.620374
G_Aestuariispira_RNT	cups of tea per day	drinks	Inverse variance weighted (fixed effects)	421	-0.135146	0.271169	0.618214
G_Aestuariispira_RNT	cups of tea per day	drinks	Simple mode	421	0.644718	1.57793	0.683053
G_Aestuariispira_RNT	cups of tea per day	drinks	Weighted mode	421	0.748218	1.23219	0.544029
G_Aestuariispira_RNT	cups of tea per day	drinks	Weighted mode (NOME)	421	0.748218	1.17335	0.524031
G_Aestuariispira_RNT	cups of tea per day	drinks	Simple mode (NOME)	421	0.644718	1.70414	0.705381
G_Aestuariispira_RNT	cups of tea per day	drinks	Robust adjusted profile score (RAPS)	421	-0.180764	0.293389	0.537813
G_Aestuariispira_RNT	cups of tea per day	drinks	Sign concordance test	421	-0.0118765	NA	0.845463
G_Aestuariispira_RNT	cups of tea per day	drinks	Unweighted regression	421	-0.217978	2.7714	0.937309
G_Akkermansia_RNT	cups of tea per day	drinks	Maximum likelihood	421	0.0288714	0.185805	0.876518
G_Akkermansia_RNT	cups of tea per day	drinks	MR Egger	421	-0.355687	0.532692	0.504683
G_Akkermansia_RNT	cups of tea per day	drinks	MR Egger (bootstrap)	421	0.0804437	0.40424	0.429
G_Akkermansia_RNT	cups of tea per day	drinks	Simple median	421	0.361196	0.276863	0.192028
G_Akkermansia_RNT	cups of tea per day	drinks	Weighted median	421	0.176938	0.326395	0.587752
G_Akkermansia_RNT	cups of tea per day	drinks	Penalised weighted median	421	0.17783	0.33399	0.59442
G_Akkermansia_RNT	cups of tea per day	drinks	Inverse variance weighted	421	0.0281064	0.195143	0.885477
G_Akkermansia_RNT	cups of tea per day	drinks	IVW radial	421	0.0281063	0.195143	0.885477
G_Akkermansia_RNT	cups of tea per day	drinks	Inverse variance weighted (multiplicative random effects)	421	0.0281064	0.195143	0.885477
G_Akkermansia_RNT	cups of tea per day	drinks	Inverse variance weighted (fixed effects)	421	0.0281064	0.181237	0.876757
G_Akkermansia_RNT	cups of tea per day	drinks	Simple mode	421	1.41161	0.967916	0.145476
G_Akkermansia_RNT	cups of tea per day	drinks	Weighted mode	421	0.273494	0.571211	0.632332
G_Akkermansia_RNT	cups of tea per day	drinks	Weighted mode (NOME)	421	0.273494	0.550886	0.619828
G_Akkermansia_RNT	cups of tea per day	drinks	Simple mode (NOME)	421	1.41161	0.903134	0.118802
G_Akkermansia_RNT	cups of tea per day	drinks	Robust adjusted profile score (RAPS)	421	0.0888819	0.210824	0.673321
G_Akkermansia_RNT	cups of tea per day	drinks	Sign concordance test	421	0.0831354	NA	0.0973918
G_Akkermansia_RNT	cups of tea per day	drinks	Unweighted regression	421	-0.13305	2.7714	0.96171
G_Alistipes_RNT	cups of tea per day	drinks	Maximum likelihood	421	-0.0567653	0.143876	0.69318
G_Alistipes_RNT	cups of tea per day	drinks	MR Egger	421	-0.35442	0.38367	0.356142
G_Alistipes_RNT	cups of tea per day	drinks	MR Egger (bootstrap)	421	-0.316279	0.32345	0.159
G_Alistipes_RNT	cups of tea per day	drinks	Simple median	421	-0.204832	0.214713	0.340092
G_Alistipes_RNT	cups of tea per day	drinks	Weighted median	421	-0.283869	0.256186	0.267837
G_Alistipes_RNT	cups of tea per day	drinks	Penalised weighted median	421	-0.320288	0.264434	0.225811
G_Alistipes_RNT	cups of tea per day	drinks	Inverse variance weighted	421	-0.0569451	0.140999	0.686308
G_Alistipes_RNT	cups of tea per day	drinks	IVW radial	421	-0.0569447	0.136656	0.676898
G_Alistipes_RNT	cups of tea per day	drinks	Inverse variance weighted (multiplicative random effects)	421	-0.0569451	0.136656	0.676895
G_Alistipes_RNT	cups of tea per day	drinks	Inverse variance weighted (fixed effects)	421	-0.0569451	0.140999	0.686308
G_Alistipes_RNT	cups of tea per day	drinks	Simple mode	421	-1.21735	0.771718	0.115444
G_Alistipes_RNT	cups of tea per day	drinks	Weighted mode	421	-0.781116	0.476508	0.10191
G_Alistipes_RNT	cups of tea per day	drinks	Weighted mode (NOME)	421	-0.824739	0.495668	0.0968794
G_Alistipes_RNT	cups of tea per day	drinks	Simple mode (NOME)	421	-1.21735	0.750765	0.105665
G_Alistipes_RNT	cups of tea per day	drinks	Robust adjusted profile score (RAPS)	421	-0.140293	0.151224	0.353557
G_Alistipes_RNT	cups of tea per day	drinks	Sign concordance test	421	-0.0546318	NA	0.28361
G_Alistipes_RNT	cups of tea per day	drinks	Unweighted regression	421	-0.0102289	2.7714	0.997055
G_Alloprevotella_RNT	cups of tea per day	drinks	Maximum likelihood	421	0.436333	0.340438	0.199955
G_Alloprevotella_RNT	cups of tea per day	drinks	MR Egger	421	-0.28814	0.931198	0.757149
G_Alloprevotella_RNT	cups of tea per day	drinks	MR Egger (bootstrap)	421	0.902709	0.736272	0.118
G_Alloprevotella_RNT	cups of tea per day	drinks	Simple median	421	0.31767	0.510956	0.534129
G_Alloprevotella_RNT	cups of tea per day	drinks	Weighted median	421	0.171669	0.513991	0.738385
G_Alloprevotella_RNT	cups of tea per day	drinks	Penalised weighted median	421	0.1308	0.52615	0.803671
G_Alloprevotella_RNT	cups of tea per day	drinks	Inverse variance weighted	421	0.419164	0.340593	0.218438
G_Alloprevotella_RNT	cups of tea per day	drinks	IVW radial	421	0.419158	0.340593	0.218446
G_Alloprevotella_RNT	cups of tea per day	drinks	Inverse variance weighted (multiplicative random effects)	421	0.419164	0.340593	0.218438
G_Alloprevotella_RNT	cups of tea per day	drinks	Inverse variance weighted (fixed effects)	421	0.419164	0.3329	0.207983
G_Alloprevotella_RNT	cups of tea per day	drinks	Simple mode	421	-0.893962	1.97377	0.650839
G_Alloprevotella_RNT	cups of tea per day	drinks	Weighted mode	421	-1.45898	1.9131	0.446114
G_Alloprevotella_RNT	cups of tea per day	drinks	Weighted mode (NOME)	421	-1.57198	1.93741	0.417605
G_Alloprevotella_RNT	cups of tea per day	drinks	Simple mode (NOME)	421	-0.893962	1.91445	0.640773
G_Alloprevotella_RNT	cups of tea per day	drinks	Robust adjusted profile score (RAPS)	421	0.489928	0.363207	0.17737
G_Alloprevotella_RNT	cups of tea per day	drinks	Sign concordance test	421	0.04038	NA	0.435549
G_Alloprevotella_RNT	cups of tea per day	drinks	Unweighted regression	421	0.132614	2.7714	0.961835
G_Anaerostipes_RNT	cups of tea per day	drinks	Maximum likelihood	421	0.115147	0.147343	0.434515
G_Anaerostipes_RNT	cups of tea per day	drinks	MR Egger	421	0.530756	0.398521	0.183645
G_Anaerostipes_RNT	cups of tea per day	drinks	MR Egger (bootstrap)	421	0.0992674	0.331109	0.388
G_Anaerostipes_RNT	cups of tea per day	drinks	Simple median	421	0.116985	0.218866	0.592994
G_Anaerostipes_RNT	cups of tea per day	drinks	Weighted median	421	0.0754314	0.255204	0.767556
G_Anaerostipes_RNT	cups of tea per day	drinks	Penalised weighted median	421	0.0664817	0.262911	0.80037
G_Anaerostipes_RNT	cups of tea per day	drinks	Inverse variance weighted	421	0.112157	0.146268	0.443205
G_Anaerostipes_RNT	cups of tea per day	drinks	IVW radial	421	0.112156	0.146268	0.443212
G_Anaerostipes_RNT	cups of tea per day	drinks	Inverse variance weighted (multiplicative random effects)	421	0.112157	0.146268	0.443205
G_Anaerostipes_RNT	cups of tea per day	drinks	Inverse variance weighted (fixed effects)	421	0.112157	0.144133	0.436479
G_Anaerostipes_RNT	cups of tea per day	drinks	Simple mode	421	-0.0267747	0.760627	0.971936
G_Anaerostipes_RNT	cups of tea per day	drinks	Weighted mode	421	-0.0267747	0.455996	0.953205
G_Anaerostipes_RNT	cups of tea per day	drinks	Weighted mode (NOME)	421	-0.0267747	0.472723	0.954859
G_Anaerostipes_RNT	cups of tea per day	drinks	Simple mode (NOME)	421	-0.0267747	0.766529	0.972152
G_Anaerostipes_RNT	cups of tea per day	drinks	Robust adjusted profile score (RAPS)	421	0.122859	0.154291	0.42587
G_Anaerostipes_RNT	cups of tea per day	drinks	Sign concordance test	421	0.0308789	NA	0.558704
G_Anaerostipes_RNT	cups of tea per day	drinks	Unweighted regression	421	0.220035	2.7714	0.936718
G_Bacteroides_RNT	cups of tea per day	drinks	Maximum likelihood	421	-0.0481346	0.14523	0.740314
G_Bacteroides_RNT	cups of tea per day	drinks	MR Egger	421	-0.137726	0.387389	0.722376
G_Bacteroides_RNT	cups of tea per day	drinks	MR Egger (bootstrap)	421	-0.26949	0.314268	0.189
G_Bacteroides_RNT	cups of tea per day	drinks	Simple median	421	-0.158096	0.216119	0.464461
G_Bacteroides_RNT	cups of tea per day	drinks	Weighted median	421	-0.165978	0.240162	0.489497
G_Bacteroides_RNT	cups of tea per day	drinks	Penalised weighted median	421	-0.166938	0.248664	0.502006
G_Bacteroides_RNT	cups of tea per day	drinks	Inverse variance weighted	421	-0.048388	0.142245	0.733726
G_Bacteroides_RNT	cups of tea per day	drinks	IVW radial	421	-0.048388	0.140377	0.730319
G_Bacteroides_RNT	cups of tea per day	drinks	Inverse variance weighted (multiplicative random effects)	421	-0.048388	0.140377	0.730319
G_Bacteroides_RNT	cups of tea per day	drinks	Inverse variance weighted (fixed effects)	421	-0.048388	0.142245	0.733726
G_Bacteroides_RNT	cups of tea per day	drinks	Simple mode	421	-0.313476	0.666912	0.63857
G_Bacteroides_RNT	cups of tea per day	drinks	Weighted mode	421	-0.18235	0.417351	0.662392
G_Bacteroides_RNT	cups of tea per day	drinks	Weighted mode (NOME)	421	-0.18235	0.423672	0.667122
G_Bacteroides_RNT	cups of tea per day	drinks	Simple mode (NOME)	421	-0.313476	0.72729	0.666676
G_Bacteroides_RNT	cups of tea per day	drinks	Robust adjusted profile score (RAPS)	421	-0.096179	0.152461	0.528144
G_Bacteroides_RNT	cups of tea per day	drinks	Sign concordance test	421	-0.0593824	NA	0.242092
G_Bacteroides_RNT	cups of tea per day	drinks	Unweighted regression	421	-0.115977	2.7714	0.96662
G_Barnesiella_RNT	cups of tea per day	drinks	Maximum likelihood	421	-0.113306	0.156515	0.469111
G_Barnesiella_RNT	cups of tea per day	drinks	MR Egger	421	-0.332465	0.418043	0.426896
G_Barnesiella_RNT	cups of tea per day	drinks	MR Egger (bootstrap)	421	0.0147607	0.354725	0.505
G_Barnesiella_RNT	cups of tea per day	drinks	Simple median	421	-0.150938	0.235686	0.521899
G_Barnesiella_RNT	cups of tea per day	drinks	Weighted median	421	-0.14228	0.262578	0.587918
G_Barnesiella_RNT	cups of tea per day	drinks	Penalised weighted median	421	-0.146551	0.268983	0.585868
G_Barnesiella_RNT	cups of tea per day	drinks	Inverse variance weighted	421	-0.111919	0.15352	0.46599
G_Barnesiella_RNT	cups of tea per day	drinks	IVW radial	421	-0.111919	0.145808	0.442738
G_Barnesiella_RNT	cups of tea per day	drinks	Inverse variance weighted (multiplicative random effects)	421	-0.111919	0.145808	0.442736
G_Barnesiella_RNT	cups of tea per day	drinks	Inverse variance weighted (fixed effects)	421	-0.111919	0.15352	0.46599
G_Barnesiella_RNT	cups of tea per day	drinks	Simple mode	421	-1.15388	0.801933	0.150931
G_Barnesiella_RNT	cups of tea per day	drinks	Weighted mode	421	-0.648525	0.487709	0.184326
G_Barnesiella_RNT	cups of tea per day	drinks	Weighted mode (NOME)	421	-0.648525	0.549896	0.238923
G_Barnesiella_RNT	cups of tea per day	drinks	Simple mode (NOME)	421	-1.15388	0.784856	0.142262
G_Barnesiella_RNT	cups of tea per day	drinks	Robust adjusted profile score (RAPS)	421	-0.153064	0.164811	0.353031
G_Barnesiella_RNT	cups of tea per day	drinks	Sign concordance test	421	-0.0546318	NA	0.28361
G_Barnesiella_RNT	cups of tea per day	drinks	Unweighted regression	421	-0.066436	2.7714	0.980875
G_Bifidobacterium_RNT	cups of tea per day	drinks	Maximum likelihood	421	0.307227	0.154133	0.0462338
G_Bifidobacterium_RNT	cups of tea per day	drinks	MR Egger	421	0.880644	0.412459	0.0333317
G_Bifidobacterium_RNT	cups of tea per day	drinks	MR Egger (bootstrap)	421	0.468608	0.342823	0.084
G_Bifidobacterium_RNT	cups of tea per day	drinks	Simple median	421	0.0347076	0.229246	0.879661
G_Bifidobacterium_RNT	cups of tea per day	drinks	Weighted median	421	0.271199	0.243149	0.264696
G_Bifidobacterium_RNT	cups of tea per day	drinks	Penalised weighted median	421	0.266259	0.24716	0.281357
G_Bifidobacterium_RNT	cups of tea per day	drinks	Inverse variance weighted	421	0.299286	0.151981	0.0489261
G_Bifidobacterium_RNT	cups of tea per day	drinks	IVW radial	421	0.299272	0.151981	0.0489365
G_Bifidobacterium_RNT	cups of tea per day	drinks	Inverse variance weighted (multiplicative random effects)	421	0.299286	0.151981	0.0489261
G_Bifidobacterium_RNT	cups of tea per day	drinks	Inverse variance weighted (fixed effects)	421	0.299286	0.15077	0.0471395
G_Bifidobacterium_RNT	cups of tea per day	drinks	Simple mode	421	-0.468172	0.862249	0.587441
G_Bifidobacterium_RNT	cups of tea per day	drinks	Weighted mode	421	-0.377532	0.610382	0.536569
G_Bifidobacterium_RNT	cups of tea per day	drinks	Weighted mode (NOME)	421	-0.377532	0.637196	0.553841
G_Bifidobacterium_RNT	cups of tea per day	drinks	Simple mode (NOME)	421	-0.468172	0.887271	0.598018
G_Bifidobacterium_RNT	cups of tea per day	drinks	Robust adjusted profile score (RAPS)	421	0.309941	0.162917	0.0571127
G_Bifidobacterium_RNT	cups of tea per day	drinks	Sign concordance test	421	0.00712589	NA	0.922365
G_Bifidobacterium_RNT	cups of tea per day	drinks	Unweighted regression	421	0.364505	2.7714	0.895361
G_Blautia_RNT	cups of tea per day	drinks	Maximum likelihood	421	0.26091	0.142749	0.0675865
G_Blautia_RNT	cups of tea per day	drinks	MR Egger	421	0.799203	0.39523	0.0437991
G_Blautia_RNT	cups of tea per day	drinks	MR Egger (bootstrap)	421	0.426383	0.309326	0.073
G_Blautia_RNT	cups of tea per day	drinks	Simple median	421	0.208689	0.211328	0.32339
G_Blautia_RNT	cups of tea per day	drinks	Weighted median	421	0.465181	0.264173	0.0782568
G_Blautia_RNT	cups of tea per day	drinks	Penalised weighted median	421	0.465333	0.268249	0.0827932
G_Blautia_RNT	cups of tea per day	drinks	Inverse variance weighted	421	0.255043	0.14532	0.0792518
G_Blautia_RNT	cups of tea per day	drinks	IVW radial	421	0.255036	0.14532	0.0792605
G_Blautia_RNT	cups of tea per day	drinks	Inverse variance weighted (multiplicative random effects)	421	0.255043	0.14532	0.0792518
G_Blautia_RNT	cups of tea per day	drinks	Inverse variance weighted (fixed effects)	421	0.255043	0.139429	0.0673707
G_Blautia_RNT	cups of tea per day	drinks	Simple mode	421	1.12795	0.803744	0.161244
G_Blautia_RNT	cups of tea per day	drinks	Weighted mode	421	1.12795	0.529873	0.0338584
G_Blautia_RNT	cups of tea per day	drinks	Weighted mode (NOME)	421	1.17296	0.492415	0.0176606
G_Blautia_RNT	cups of tea per day	drinks	Simple mode (NOME)	421	1.12795	0.821202	0.170317
G_Blautia_RNT	cups of tea per day	drinks	Robust adjusted profile score (RAPS)	421	0.281615	0.156139	0.0712914
G_Blautia_RNT	cups of tea per day	drinks	Sign concordance test	421	0.0308789	NA	0.558704
G_Blautia_RNT	cups of tea per day	drinks	Unweighted regression	421	0.250162	2.7714	0.928076
G_Butyricicoccus_RNT	cups of tea per day	drinks	Maximum likelihood	421	0.0342361	0.147461	0.816405
G_Butyricicoccus_RNT	cups of tea per day	drinks	MR Egger	421	0.110229	0.393769	0.779666
G_Butyricicoccus_RNT	cups of tea per day	drinks	MR Egger (bootstrap)	421	-0.207131	0.320869	0.252
G_Butyricicoccus_RNT	cups of tea per day	drinks	Simple median	421	-0.141373	0.209558	0.499915
G_Butyricicoccus_RNT	cups of tea per day	drinks	Weighted median	421	-0.242533	0.252379	0.336558
G_Butyricicoccus_RNT	cups of tea per day	drinks	Penalised weighted median	421	-0.248002	0.256409	0.333438
G_Butyricicoccus_RNT	cups of tea per day	drinks	Inverse variance weighted	421	0.0327335	0.144338	0.820592
G_Butyricicoccus_RNT	cups of tea per day	drinks	IVW radial	421	0.0327335	0.144162	0.820376
G_Butyricicoccus_RNT	cups of tea per day	drinks	Inverse variance weighted (multiplicative random effects)	421	0.0327335	0.144162	0.820376
G_Butyricicoccus_RNT	cups of tea per day	drinks	Inverse variance weighted (fixed effects)	421	0.0327335	0.144338	0.820592
G_Butyricicoccus_RNT	cups of tea per day	drinks	Simple mode	421	-0.599123	0.709726	0.39906
G_Butyricicoccus_RNT	cups of tea per day	drinks	Weighted mode	421	-0.40726	0.445826	0.361506
G_Butyricicoccus_RNT	cups of tea per day	drinks	Weighted mode (NOME)	421	-0.455226	0.443742	0.305539
G_Butyricicoccus_RNT	cups of tea per day	drinks	Simple mode (NOME)	421	-0.599123	0.757748	0.429587
G_Butyricicoccus_RNT	cups of tea per day	drinks	Robust adjusted profile score (RAPS)	421	0.0313944	0.1546	0.839081
G_Butyricicoccus_RNT	cups of tea per day	drinks	Sign concordance test	421	-0.04038	NA	0.435549
G_Butyricicoccus_RNT	cups of tea per day	drinks	Unweighted regression	421	0.262941	2.7714	0.924413
G_Butyrivibrio_RNT	cups of tea per day	drinks	Maximum likelihood	421	-0.31209	0.351358	0.374413
G_Butyrivibrio_RNT	cups of tea per day	drinks	MR Egger	421	0.321808	0.941159	0.732577
G_Butyrivibrio_RNT	cups of tea per day	drinks	MR Egger (bootstrap)	421	-0.12681	0.760878	0.427
G_Butyrivibrio_RNT	cups of tea per day	drinks	Simple median	421	-0.196067	0.498807	0.694267
G_Butyrivibrio_RNT	cups of tea per day	drinks	Weighted median	421	0.321333	0.600365	0.592491
G_Butyrivibrio_RNT	cups of tea per day	drinks	Penalised weighted median	421	0.392708	0.585469	0.502375
G_Butyrivibrio_RNT	cups of tea per day	drinks	Inverse variance weighted	421	-0.323293	0.346939	0.351418
G_Butyrivibrio_RNT	cups of tea per day	drinks	IVW radial	421	-0.323293	0.34694	0.351418
G_Butyrivibrio_RNT	cups of tea per day	drinks	Inverse variance weighted (multiplicative random effects)	421	-0.323293	0.346939	0.351418
G_Butyrivibrio_RNT	cups of tea per day	drinks	Inverse variance weighted (fixed effects)	421	-0.323293	0.343788	0.34702
G_Butyrivibrio_RNT	cups of tea per day	drinks	Simple mode	421	2.47924	1.84375	0.179458
G_Butyrivibrio_RNT	cups of tea per day	drinks	Weighted mode	421	0.967765	1.1151	0.38596
G_Butyrivibrio_RNT	cups of tea per day	drinks	Weighted mode (NOME)	421	0.967765	1.12339	0.389473
G_Butyrivibrio_RNT	cups of tea per day	drinks	Simple mode (NOME)	421	2.47924	1.84218	0.179087
G_Butyrivibrio_RNT	cups of tea per day	drinks	Robust adjusted profile score (RAPS)	421	-0.185531	0.368013	0.614161
G_Butyrivibrio_RNT	cups of tea per day	drinks	Sign concordance test	421	-0.0166271	NA	0.770005
G_Butyrivibrio_RNT	cups of tea per day	drinks	Unweighted regression	421	-0.518077	2.7714	0.85171
G_Clostridium_IV_RNT	cups of tea per day	drinks	Maximum likelihood	421	-0.0140393	0.145913	0.923348
G_Clostridium_IV_RNT	cups of tea per day	drinks	MR Egger	421	-0.371806	0.396281	0.348664
G_Clostridium_IV_RNT	cups of tea per day	drinks	MR Egger (bootstrap)	421	0.0150248	0.312897	0.474
G_Clostridium_IV_RNT	cups of tea per day	drinks	Simple median	421	0.231348	0.207703	0.265347
G_Clostridium_IV_RNT	cups of tea per day	drinks	Weighted median	421	0.166081	0.242278	0.49303
G_Clostridium_IV_RNT	cups of tea per day	drinks	Penalised weighted median	421	0.173655	0.239431	0.468279
G_Clostridium_IV_RNT	cups of tea per day	drinks	Inverse variance weighted	421	-0.0141169	0.145502	0.922709
G_Clostridium_IV_RNT	cups of tea per day	drinks	IVW radial	421	-0.0141169	0.145502	0.922709
G_Clostridium_IV_RNT	cups of tea per day	drinks	Inverse variance weighted (multiplicative random effects)	421	-0.0141169	0.145502	0.922709
G_Clostridium_IV_RNT	cups of tea per day	drinks	Inverse variance weighted (fixed effects)	421	-0.0141169	0.142679	0.921184
G_Clostridium_IV_RNT	cups of tea per day	drinks	Simple mode	421	0.879305	0.782353	0.261688
G_Clostridium_IV_RNT	cups of tea per day	drinks	Weighted mode	421	-0.146217	0.453074	0.747067
G_Clostridium_IV_RNT	cups of tea per day	drinks	Weighted mode (NOME)	421	-0.192831	0.507255	0.704029
G_Clostridium_IV_RNT	cups of tea per day	drinks	Simple mode (NOME)	421	0.879305	0.812681	0.279882
G_Clostridium_IV_RNT	cups of tea per day	drinks	Robust adjusted profile score (RAPS)	421	0.00801328	0.153148	0.958271
G_Clostridium_IV_RNT	cups of tea per day	drinks	Sign concordance test	421	0.064133	NA	0.205043
G_Clostridium_IV_RNT	cups of tea per day	drinks	Unweighted regression	421	-0.0554186	2.7714	0.984046
G_Clostridium_sensu_stricto_RNT	cups of tea per day	drinks	Maximum likelihood	421	-0.154395	0.173959	0.37479
G_Clostridium_sensu_stricto_RNT	cups of tea per day	drinks	MR Egger	421	0.362608	0.463774	0.434735
G_Clostridium_sensu_stricto_RNT	cups of tea per day	drinks	MR Egger (bootstrap)	421	-0.124353	0.375969	0.373
G_Clostridium_sensu_stricto_RNT	cups of tea per day	drinks	Simple median	421	-0.0476308	0.249682	0.848709
G_Clostridium_sensu_stricto_RNT	cups of tea per day	drinks	Weighted median	421	0.0758734	0.299959	0.80031
G_Clostridium_sensu_stricto_RNT	cups of tea per day	drinks	Penalised weighted median	421	0.07614	0.307411	0.804381
G_Clostridium_sensu_stricto_RNT	cups of tea per day	drinks	Inverse variance weighted	421	-0.154983	0.170445	0.363199
G_Clostridium_sensu_stricto_RNT	cups of tea per day	drinks	IVW radial	421	-0.154983	0.166075	0.35071
G_Clostridium_sensu_stricto_RNT	cups of tea per day	drinks	Inverse variance weighted (multiplicative random effects)	421	-0.154983	0.166075	0.350709
G_Clostridium_sensu_stricto_RNT	cups of tea per day	drinks	Inverse variance weighted (fixed effects)	421	-0.154983	0.170445	0.363199
G_Clostridium_sensu_stricto_RNT	cups of tea per day	drinks	Simple mode	421	0.61779	0.939009	0.510952
G_Clostridium_sensu_stricto_RNT	cups of tea per day	drinks	Weighted mode	421	0.0269198	0.496374	0.956775
G_Clostridium_sensu_stricto_RNT	cups of tea per day	drinks	Weighted mode (NOME)	421	0.0269198	0.56711	0.962162
G_Clostridium_sensu_stricto_RNT	cups of tea per day	drinks	Simple mode (NOME)	421	0.61779	0.945011	0.513639
G_Clostridium_sensu_stricto_RNT	cups of tea per day	drinks	Robust adjusted profile score (RAPS)	421	-0.150295	0.182774	0.410908
G_Clostridium_sensu_stricto_RNT	cups of tea per day	drinks	Sign concordance test	421	-0.0118765	NA	0.845463
G_Clostridium_sensu_stricto_RNT	cups of tea per day	drinks	Unweighted regression	421	0.10404	2.7714	0.970054
G_Clostridium_XlVa_RNT	cups of tea per day	drinks	Maximum likelihood	421	-0.0921779	0.1483	0.534228
G_Clostridium_XlVa_RNT	cups of tea per day	drinks	MR Egger	421	-0.0723693	0.407173	0.859016
G_Clostridium_XlVa_RNT	cups of tea per day	drinks	MR Egger (bootstrap)	421	-0.197965	0.329214	0.285
G_Clostridium_XlVa_RNT	cups of tea per day	drinks	Simple median	421	0.12888	0.227414	0.570905
G_Clostridium_XlVa_RNT	cups of tea per day	drinks	Weighted median	421	-0.029287	0.22768	0.897649
G_Clostridium_XlVa_RNT	cups of tea per day	drinks	Penalised weighted median	421	-0.00672039	0.229594	0.976649
G_Clostridium_XlVa_RNT	cups of tea per day	drinks	Inverse variance weighted	421	-0.0912021	0.149248	0.541149
G_Clostridium_XlVa_RNT	cups of tea per day	drinks	IVW radial	421	-0.0912018	0.149248	0.54115
G_Clostridium_XlVa_RNT	cups of tea per day	drinks	Inverse variance weighted (multiplicative random effects)	421	-0.0912021	0.149248	0.541149
G_Clostridium_XlVa_RNT	cups of tea per day	drinks	Inverse variance weighted (fixed effects)	421	-0.0912021	0.144988	0.529329
G_Clostridium_XlVa_RNT	cups of tea per day	drinks	Simple mode	421	0.484986	0.815601	0.552407
G_Clostridium_XlVa_RNT	cups of tea per day	drinks	Weighted mode	421	0.379398	0.672639	0.573026
G_Clostridium_XlVa_RNT	cups of tea per day	drinks	Weighted mode (NOME)	421	0.379398	0.669299	0.571113
G_Clostridium_XlVa_RNT	cups of tea per day	drinks	Simple mode (NOME)	421	0.484986	0.802912	0.546147
G_Clostridium_XlVa_RNT	cups of tea per day	drinks	Robust adjusted profile score (RAPS)	421	-0.0213004	0.158736	0.893255
G_Clostridium_XlVa_RNT	cups of tea per day	drinks	Sign concordance test	421	0.0213777	NA	0.696662
G_Clostridium_XlVa_RNT	cups of tea per day	drinks	Unweighted regression	421	0.258385	2.7714	0.925719
G_Clostridium_XVIII_RNT	cups of tea per day	drinks	Maximum likelihood	421	0.0611119	0.146519	0.676612
G_Clostridium_XVIII_RNT	cups of tea per day	drinks	MR Egger	421	0.117929	0.393756	0.764709
G_Clostridium_XVIII_RNT	cups of tea per day	drinks	MR Egger (bootstrap)	421	0.102665	0.324509	0.397
G_Clostridium_XVIII_RNT	cups of tea per day	drinks	Simple median	421	0.161841	0.214267	0.450056
G_Clostridium_XVIII_RNT	cups of tea per day	drinks	Weighted median	421	0.0912971	0.260707	0.726196
G_Clostridium_XVIII_RNT	cups of tea per day	drinks	Penalised weighted median	421	0.0956309	0.255069	0.707718
G_Clostridium_XVIII_RNT	cups of tea per day	drinks	Inverse variance weighted	421	0.0590989	0.144534	0.682619
G_Clostridium_XVIII_RNT	cups of tea per day	drinks	IVW radial	421	0.0590987	0.144534	0.68262
G_Clostridium_XVIII_RNT	cups of tea per day	drinks	Inverse variance weighted (multiplicative random effects)	421	0.0590989	0.144534	0.682619
G_Clostridium_XVIII_RNT	cups of tea per day	drinks	Inverse variance weighted (fixed effects)	421	0.0590989	0.143367	0.680178
G_Clostridium_XVIII_RNT	cups of tea per day	drinks	Simple mode	421	1.02919	0.775295	0.185069
G_Clostridium_XVIII_RNT	cups of tea per day	drinks	Weighted mode	421	0.106542	0.41848	0.799162
G_Clostridium_XVIII_RNT	cups of tea per day	drinks	Weighted mode (NOME)	421	0.106542	0.428968	0.803971
G_Clostridium_XVIII_RNT	cups of tea per day	drinks	Simple mode (NOME)	421	1.02919	0.729307	0.158928
G_Clostridium_XVIII_RNT	cups of tea per day	drinks	Robust adjusted profile score (RAPS)	421	0.0940896	0.155508	0.545149
G_Clostridium_XVIII_RNT	cups of tea per day	drinks	Sign concordance test	421	0.0261283	NA	0.626048
G_Clostridium_XVIII_RNT	cups of tea per day	drinks	Unweighted regression	421	0.125388	2.7714	0.963913
G_Collinsella_RNT	cups of tea per day	drinks	Maximum likelihood	421	-0.0345483	0.153502	0.821926
G_Collinsella_RNT	cups of tea per day	drinks	MR Egger	421	0.704987	0.418035	0.0924572
G_Collinsella_RNT	cups of tea per day	drinks	MR Egger (bootstrap)	421	0.111901	0.338047	0.368
G_Collinsella_RNT	cups of tea per day	drinks	Simple median	421	-0.11159	0.234324	0.633918
G_Collinsella_RNT	cups of tea per day	drinks	Weighted median	421	0.459716	0.273579	0.0928839
G_Collinsella_RNT	cups of tea per day	drinks	Penalised weighted median	421	0.469633	0.270876	0.0829609
G_Collinsella_RNT	cups of tea per day	drinks	Inverse variance weighted	421	-0.0353728	0.154113	0.818461
G_Collinsella_RNT	cups of tea per day	drinks	IVW radial	421	-0.035373	0.154113	0.818461
G_Collinsella_RNT	cups of tea per day	drinks	Inverse variance weighted (multiplicative random effects)	421	-0.0353728	0.154113	0.818461
G_Collinsella_RNT	cups of tea per day	drinks	Inverse variance weighted (fixed effects)	421	-0.0353728	0.150112	0.81371
G_Collinsella_RNT	cups of tea per day	drinks	Simple mode	421	1.28667	0.855187	0.133191
G_Collinsella_RNT	cups of tea per day	drinks	Weighted mode	421	0.854376	0.487102	0.08016
G_Collinsella_RNT	cups of tea per day	drinks	Weighted mode (NOME)	421	0.854376	0.482084	0.0770769
G_Collinsella_RNT	cups of tea per day	drinks	Simple mode (NOME)	421	1.28667	0.832052	0.122765
G_Collinsella_RNT	cups of tea per day	drinks	Robust adjusted profile score (RAPS)	421	-0.0177272	0.165322	0.914608
G_Collinsella_RNT	cups of tea per day	drinks	Sign concordance test	421	-0.0356295	NA	0.495084
G_Collinsella_RNT	cups of tea per day	drinks	Unweighted regression	421	-0.087175	2.7714	0.974906
G_Coprobacter_RNT	cups of tea per day	drinks	Maximum likelihood	421	-0.0488818	0.179733	0.785646
G_Coprobacter_RNT	cups of tea per day	drinks	MR Egger	421	0.141712	0.505914	0.779532
G_Coprobacter_RNT	cups of tea per day	drinks	MR Egger (bootstrap)	421	-0.0967317	0.405038	0.41
G_Coprobacter_RNT	cups of tea per day	drinks	Simple median	421	-0.201927	0.265775	0.447394
G_Coprobacter_RNT	cups of tea per day	drinks	Weighted median	421	-0.384962	0.318254	0.22643
G_Coprobacter_RNT	cups of tea per day	drinks	Penalised weighted median	421	-0.396108	0.320647	0.216704
G_Coprobacter_RNT	cups of tea per day	drinks	Inverse variance weighted	421	-0.0497895	0.185409	0.788284
G_Coprobacter_RNT	cups of tea per day	drinks	IVW radial	421	-0.0497894	0.185409	0.788285
G_Coprobacter_RNT	cups of tea per day	drinks	Inverse variance weighted (multiplicative random effects)	421	-0.0497895	0.185409	0.788284
G_Coprobacter_RNT	cups of tea per day	drinks	Inverse variance weighted (fixed effects)	421	-0.0497895	0.175417	0.776537
G_Coprobacter_RNT	cups of tea per day	drinks	Simple mode	421	-1.24283	0.969946	0.200783
G_Coprobacter_RNT	cups of tea per day	drinks	Weighted mode	421	-0.52783	0.552325	0.339798
G_Coprobacter_RNT	cups of tea per day	drinks	Weighted mode (NOME)	421	-0.587413	0.531167	0.269407
G_Coprobacter_RNT	cups of tea per day	drinks	Simple mode (NOME)	421	-1.24283	0.966405	0.199141
G_Coprobacter_RNT	cups of tea per day	drinks	Robust adjusted profile score (RAPS)	421	-0.0824664	0.197002	0.675503
G_Coprobacter_RNT	cups of tea per day	drinks	Sign concordance test	421	-0.0498812	NA	0.329694
G_Coprobacter_RNT	cups of tea per day	drinks	Unweighted regression	421	0.0912979	2.7714	0.97372
G_Coprococcus_RNT	cups of tea per day	drinks	Maximum likelihood	421	-0.2266	0.151652	0.135121
G_Coprococcus_RNT	cups of tea per day	drinks	MR Egger	421	0.0622587	0.418923	0.881928
G_Coprococcus_RNT	cups of tea per day	drinks	MR Egger (bootstrap)	421	0.053946	0.324509	0.427
G_Coprococcus_RNT	cups of tea per day	drinks	Simple median	421	-0.258461	0.217297	0.234269
G_Coprococcus_RNT	cups of tea per day	drinks	Weighted median	421	0.00842494	0.270307	0.975136
G_Coprococcus_RNT	cups of tea per day	drinks	Penalised weighted median	421	0.0438013	0.267561	0.869963
G_Coprococcus_RNT	cups of tea per day	drinks	Inverse variance weighted	421	-0.226873	0.153757	0.140071
G_Coprococcus_RNT	cups of tea per day	drinks	IVW radial	421	-0.226874	0.153758	0.14007
G_Coprococcus_RNT	cups of tea per day	drinks	Inverse variance weighted (multiplicative random effects)	421	-0.226873	0.153757	0.140071
G_Coprococcus_RNT	cups of tea per day	drinks	Inverse variance weighted (fixed effects)	421	-0.226873	0.148173	0.125736
G_Coprococcus_RNT	cups of tea per day	drinks	Simple mode	421	-0.560391	0.779285	0.472473
G_Coprococcus_RNT	cups of tea per day	drinks	Weighted mode	421	-0.0761563	0.498227	0.878586
G_Coprococcus_RNT	cups of tea per day	drinks	Weighted mode (NOME)	421	-0.0761563	0.481227	0.874333
G_Coprococcus_RNT	cups of tea per day	drinks	Simple mode (NOME)	421	-0.560391	0.819643	0.494541
G_Coprococcus_RNT	cups of tea per day	drinks	Robust adjusted profile score (RAPS)	421	-0.161851	0.160485	0.313211
G_Coprococcus_RNT	cups of tea per day	drinks	Sign concordance test	421	-0.0546318	NA	0.28361
G_Coprococcus_RNT	cups of tea per day	drinks	Unweighted regression	421	-0.0825903	2.7714	0.976226
G_Desulfovibrio_RNT	cups of tea per day	drinks	Maximum likelihood	421	-0.573543	0.250108	0.0218376
G_Desulfovibrio_RNT	cups of tea per day	drinks	MR Egger	421	-0.70017	0.665305	0.29322
G_Desulfovibrio_RNT	cups of tea per day	drinks	MR Egger (bootstrap)	421	-0.832105	0.553614	0.07
G_Desulfovibrio_RNT	cups of tea per day	drinks	Simple median	421	-0.736057	0.383917	0.0552088
G_Desulfovibrio_RNT	cups of tea per day	drinks	Weighted median	421	-0.736487	0.387929	0.0576285
G_Desulfovibrio_RNT	cups of tea per day	drinks	Penalised weighted median	421	-0.737766	0.388737	0.0577155
G_Desulfovibrio_RNT	cups of tea per day	drinks	Inverse variance weighted	421	-0.579625	0.2456	0.0182734
G_Desulfovibrio_RNT	cups of tea per day	drinks	IVW radial	421	-0.57961	0.245601	0.0182768
G_Desulfovibrio_RNT	cups of tea per day	drinks	Inverse variance weighted (multiplicative random effects)	421	-0.579625	0.2456	0.0182734
G_Desulfovibrio_RNT	cups of tea per day	drinks	Inverse variance weighted (fixed effects)	421	-0.579625	0.244652	0.0178276
G_Desulfovibrio_RNT	cups of tea per day	drinks	Simple mode	421	-0.903238	1.45095	0.533942
G_Desulfovibrio_RNT	cups of tea per day	drinks	Weighted mode	421	-0.506593	1.02832	0.622525
G_Desulfovibrio_RNT	cups of tea per day	drinks	Weighted mode (NOME)	421	-0.585922	1.16154	0.614221
G_Desulfovibrio_RNT	cups of tea per day	drinks	Simple mode (NOME)	421	-0.903238	1.52789	0.554726
G_Desulfovibrio_RNT	cups of tea per day	drinks	Robust adjusted profile score (RAPS)	421	-0.582127	0.270424	0.0313467
G_Desulfovibrio_RNT	cups of tea per day	drinks	Sign concordance test	421	-0.0783848	NA	0.118754
G_Desulfovibrio_RNT	cups of tea per day	drinks	Unweighted regression	421	-0.581186	2.7714	0.833895
G_Dialister_RNT	cups of tea per day	drinks	Maximum likelihood	421	-0.142197	0.20742	0.492995
G_Dialister_RNT	cups of tea per day	drinks	MR Egger	421	-0.269642	0.554074	0.626758
G_Dialister_RNT	cups of tea per day	drinks	MR Egger (bootstrap)	421	-0.0340491	0.468225	0.463
G_Dialister_RNT	cups of tea per day	drinks	Simple median	421	-0.0917313	0.318219	0.773144
G_Dialister_RNT	cups of tea per day	drinks	Weighted median	421	0.0348066	0.373919	0.925835
G_Dialister_RNT	cups of tea per day	drinks	Penalised weighted median	421	0.035143	0.373341	0.925005
G_Dialister_RNT	cups of tea per day	drinks	Inverse variance weighted	421	-0.14197	0.203395	0.485178
G_Dialister_RNT	cups of tea per day	drinks	IVW radial	421	-0.141971	0.203395	0.485173
G_Dialister_RNT	cups of tea per day	drinks	Inverse variance weighted (multiplicative random effects)	421	-0.14197	0.203395	0.485178
G_Dialister_RNT	cups of tea per day	drinks	Inverse variance weighted (fixed effects)	421	-0.14197	0.202981	0.484288
G_Dialister_RNT	cups of tea per day	drinks	Simple mode	421	0.0144412	1.09244	0.989459
G_Dialister_RNT	cups of tea per day	drinks	Weighted mode	421	-0.0485364	0.785988	0.95079
G_Dialister_RNT	cups of tea per day	drinks	Weighted mode (NOME)	421	-0.0485364	0.769551	0.94974
G_Dialister_RNT	cups of tea per day	drinks	Simple mode (NOME)	421	0.0144412	1.13986	0.989898
G_Dialister_RNT	cups of tea per day	drinks	Robust adjusted profile score (RAPS)	421	-0.132111	0.219104	0.546535
G_Dialister_RNT	cups of tea per day	drinks	Sign concordance test	421	-0.0118765	NA	0.845463
G_Dialister_RNT	cups of tea per day	drinks	Unweighted regression	421	-0.172736	2.7714	0.950302
G_Dorea_RNT	cups of tea per day	drinks	Maximum likelihood	421	0.361012	0.144446	0.0124441
G_Dorea_RNT	cups of tea per day	drinks	MR Egger	421	0.639685	0.385706	0.0979694
G_Dorea_RNT	cups of tea per day	drinks	MR Egger (bootstrap)	421	0.236074	0.317522	0.225
G_Dorea_RNT	cups of tea per day	drinks	Simple median	421	0.0823214	0.203909	0.686421
G_Dorea_RNT	cups of tea per day	drinks	Weighted median	421	0.379964	0.272921	0.163858
G_Dorea_RNT	cups of tea per day	drinks	Penalised weighted median	421	0.380904	0.258005	0.139851
G_Dorea_RNT	cups of tea per day	drinks	Inverse variance weighted	421	0.352254	0.141588	0.0128506
G_Dorea_RNT	cups of tea per day	drinks	IVW radial	421	0.352248	0.134747	0.00894527
G_Dorea_RNT	cups of tea per day	drinks	Inverse variance weighted (multiplicative random effects)	421	0.352254	0.134747	0.00894392
G_Dorea_RNT	cups of tea per day	drinks	Inverse variance weighted (fixed effects)	421	0.352254	0.141588	0.0128506
G_Dorea_RNT	cups of tea per day	drinks	Simple mode	421	-0.687351	0.747509	0.35835
G_Dorea_RNT	cups of tea per day	drinks	Weighted mode	421	0.363874	0.439077	0.40773
G_Dorea_RNT	cups of tea per day	drinks	Weighted mode (NOME)	421	0.419202	0.467207	0.370098
G_Dorea_RNT	cups of tea per day	drinks	Simple mode (NOME)	421	-0.687351	0.755525	0.363468
G_Dorea_RNT	cups of tea per day	drinks	Robust adjusted profile score (RAPS)	421	0.350279	0.151995	0.0211924
G_Dorea_RNT	cups of tea per day	drinks	Sign concordance test	421	0.0213777	NA	0.696662
G_Dorea_RNT	cups of tea per day	drinks	Unweighted regression	421	0.487469	2.7714	0.860378
G_Eisenbergiella_RNT	cups of tea per day	drinks	Maximum likelihood	421	0.14222	0.344386	0.67963
G_Eisenbergiella_RNT	cups of tea per day	drinks	MR Egger	421	1.0251	0.944845	0.278574
G_Eisenbergiella_RNT	cups of tea per day	drinks	MR Egger (bootstrap)	421	-0.150611	0.752596	0.41
G_Eisenbergiella_RNT	cups of tea per day	drinks	Simple median	421	-0.0447813	0.522636	0.931718
G_Eisenbergiella_RNT	cups of tea per day	drinks	Weighted median	421	-0.347094	0.512737	0.498442
G_Eisenbergiella_RNT	cups of tea per day	drinks	Penalised weighted median	421	-0.578963	0.556925	0.29854
G_Eisenbergiella_RNT	cups of tea per day	drinks	Inverse variance weighted	421	0.136952	0.343876	0.690439
G_Eisenbergiella_RNT	cups of tea per day	drinks	IVW radial	421	0.136953	0.343876	0.690435
G_Eisenbergiella_RNT	cups of tea per day	drinks	Inverse variance weighted (multiplicative random effects)	421	0.136952	0.343876	0.690439
G_Eisenbergiella_RNT	cups of tea per day	drinks	Inverse variance weighted (fixed effects)	421	0.136952	0.336719	0.68421
G_Eisenbergiella_RNT	cups of tea per day	drinks	Simple mode	421	-2.14984	2.05585	0.296292
G_Eisenbergiella_RNT	cups of tea per day	drinks	Weighted mode	421	-2.26142	2.03291	0.2666
G_Eisenbergiella_RNT	cups of tea per day	drinks	Weighted mode (NOME)	421	-2.37301	2.10427	0.260086
G_Eisenbergiella_RNT	cups of tea per day	drinks	Simple mode (NOME)	421	-2.14984	2.09176	0.304652
G_Eisenbergiella_RNT	cups of tea per day	drinks	Robust adjusted profile score (RAPS)	421	0.0715526	0.371302	0.847188
G_Eisenbergiella_RNT	cups of tea per day	drinks	Sign concordance test	421	-0.0118765	NA	0.845463
G_Eisenbergiella_RNT	cups of tea per day	drinks	Unweighted regression	421	0.283732	2.7714	0.918456
G_Escherichia_Shigella_RNT	cups of tea per day	drinks	Maximum likelihood	421	-0.00285795	0.201849	0.988703
G_Escherichia_Shigella_RNT	cups of tea per day	drinks	MR Egger	421	0.220081	0.567142	0.698175
G_Escherichia_Shigella_RNT	cups of tea per day	drinks	MR Egger (bootstrap)	421	0.477308	0.44343	0.14
G_Escherichia_Shigella_RNT	cups of tea per day	drinks	Simple median	421	-0.252599	0.291436	0.386085
G_Escherichia_Shigella_RNT	cups of tea per day	drinks	Weighted median	421	0.150221	0.378126	0.691163
G_Escherichia_Shigella_RNT	cups of tea per day	drinks	Penalised weighted median	421	0.169736	0.378592	0.653912
G_Escherichia_Shigella_RNT	cups of tea per day	drinks	Inverse variance weighted	421	-0.00285795	0.207687	0.989021
G_Escherichia_Shigella_RNT	cups of tea per day	drinks	IVW radial	421	-0.00285795	0.207687	0.989021
G_Escherichia_Shigella_RNT	cups of tea per day	drinks	Inverse variance weighted (multiplicative random effects)	421	-0.00285795	0.207687	0.989021
G_Escherichia_Shigella_RNT	cups of tea per day	drinks	Inverse variance weighted (fixed effects)	421	-0.00285795	0.197043	0.988428
G_Escherichia_Shigella_RNT	cups of tea per day	drinks	Simple mode	421	-1.80447	1.20041	0.133536
G_Escherichia_Shigella_RNT	cups of tea per day	drinks	Weighted mode	421	0.680391	0.628513	0.279633
G_Escherichia_Shigella_RNT	cups of tea per day	drinks	Weighted mode (NOME)	421	0.680391	0.644649	0.291828
G_Escherichia_Shigella_RNT	cups of tea per day	drinks	Simple mode (NOME)	421	-1.80447	1.25278	0.150508
G_Escherichia_Shigella_RNT	cups of tea per day	drinks	Robust adjusted profile score (RAPS)	421	-0.000706694	0.228296	0.99753
G_Escherichia_Shigella_RNT	cups of tea per day	drinks	Sign concordance test	421	-0.0593824	NA	0.242092
G_Escherichia_Shigella_RNT	cups of tea per day	drinks	Unweighted regression	421	0.306349	2.7714	0.911982
G_Faecalibacterium_RNT	cups of tea per day	drinks	Maximum likelihood	421	0.116367	0.148214	0.432378
G_Faecalibacterium_RNT	cups of tea per day	drinks	MR Egger	421	-0.737002	0.401077	0.0668356
G_Faecalibacterium_RNT	cups of tea per day	drinks	MR Egger (bootstrap)	421	-0.273566	0.323867	0.208
G_Faecalibacterium_RNT	cups of tea per day	drinks	Simple median	421	0.2323	0.224632	0.301074
G_Faecalibacterium_RNT	cups of tea per day	drinks	Weighted median	421	-0.00202388	0.249704	0.993533
G_Faecalibacterium_RNT	cups of tea per day	drinks	Penalised weighted median	421	0.0247379	0.259804	0.924142
G_Faecalibacterium_RNT	cups of tea per day	drinks	Inverse variance weighted	421	0.11352	0.147972	0.442978
G_Faecalibacterium_RNT	cups of tea per day	drinks	IVW radial	421	0.113519	0.147972	0.442982
G_Faecalibacterium_RNT	cups of tea per day	drinks	Inverse variance weighted (multiplicative random effects)	421	0.11352	0.147972	0.442978
G_Faecalibacterium_RNT	cups of tea per day	drinks	Inverse variance weighted (fixed effects)	421	0.11352	0.144922	0.43344
G_Faecalibacterium_RNT	cups of tea per day	drinks	Simple mode	421	-0.553775	0.810599	0.494877
G_Faecalibacterium_RNT	cups of tea per day	drinks	Weighted mode	421	-0.505464	0.663456	0.446568
G_Faecalibacterium_RNT	cups of tea per day	drinks	Weighted mode (NOME)	421	-0.505464	0.694213	0.466952
G_Faecalibacterium_RNT	cups of tea per day	drinks	Simple mode (NOME)	421	-0.553775	0.96848	0.567764
G_Faecalibacterium_RNT	cups of tea per day	drinks	Robust adjusted profile score (RAPS)	421	0.194159	0.162634	0.23254
G_Faecalibacterium_RNT	cups of tea per day	drinks	Sign concordance test	421	0.04038	NA	0.435549
G_Faecalibacterium_RNT	cups of tea per day	drinks	Unweighted regression	421	-0.118959	2.7714	0.965762
G_Faecalitalea_RNT	cups of tea per day	drinks	Maximum likelihood	421	0.361648	0.307123	0.238982
G_Faecalitalea_RNT	cups of tea per day	drinks	MR Egger	421	-0.0236985	0.816976	0.976872
G_Faecalitalea_RNT	cups of tea per day	drinks	MR Egger (bootstrap)	421	0.192595	0.656865	0.397
G_Faecalitalea_RNT	cups of tea per day	drinks	Simple median	421	0.585731	0.457036	0.199988
G_Faecalitalea_RNT	cups of tea per day	drinks	Weighted median	421	0.689849	0.522783	0.186978
G_Faecalitalea_RNT	cups of tea per day	drinks	Penalised weighted median	421	0.751988	0.525509	0.152439
G_Faecalitalea_RNT	cups of tea per day	drinks	Inverse variance weighted	421	0.348137	0.300674	0.246923
G_Faecalitalea_RNT	cups of tea per day	drinks	IVW radial	421	0.34813	0.297487	0.241905
G_Faecalitalea_RNT	cups of tea per day	drinks	Inverse variance weighted (multiplicative random effects)	421	0.348137	0.297487	0.241897
G_Faecalitalea_RNT	cups of tea per day	drinks	Inverse variance weighted (fixed effects)	421	0.348137	0.300674	0.246923
G_Faecalitalea_RNT	cups of tea per day	drinks	Simple mode	421	0.850557	1.63901	0.604073
G_Faecalitalea_RNT	cups of tea per day	drinks	Weighted mode	421	0.850557	0.947932	0.370086
G_Faecalitalea_RNT	cups of tea per day	drinks	Weighted mode (NOME)	421	0.850557	0.937546	0.364813
G_Faecalitalea_RNT	cups of tea per day	drinks	Simple mode (NOME)	421	0.850557	1.53299	0.579302
G_Faecalitalea_RNT	cups of tea per day	drinks	Robust adjusted profile score (RAPS)	421	0.455208	0.322195	0.157704
G_Faecalitalea_RNT	cups of tea per day	drinks	Sign concordance test	421	0.0688836	NA	0.172294
G_Faecalitalea_RNT	cups of tea per day	drinks	Unweighted regression	421	-0.138072	2.7714	0.960266
G_Fusicatenibacter_RNT	cups of tea per day	drinks	Maximum likelihood	421	0.334993	0.144959	0.0208358
G_Fusicatenibacter_RNT	cups of tea per day	drinks	MR Egger	421	-0.0280419	0.386462	0.94219
G_Fusicatenibacter_RNT	cups of tea per day	drinks	MR Egger (bootstrap)	421	0.119814	0.314283	0.363
G_Fusicatenibacter_RNT	cups of tea per day	drinks	Simple median	421	0.308586	0.219844	0.16042
G_Fusicatenibacter_RNT	cups of tea per day	drinks	Weighted median	421	0.239939	0.238482	0.314363
G_Fusicatenibacter_RNT	cups of tea per day	drinks	Penalised weighted median	421	0.239941	0.247454	0.332226
G_Fusicatenibacter_RNT	cups of tea per day	drinks	Inverse variance weighted	421	0.326494	0.141949	0.0214432
G_Fusicatenibacter_RNT	cups of tea per day	drinks	IVW radial	421	0.326495	0.139454	0.0192197
G_Fusicatenibacter_RNT	cups of tea per day	drinks	Inverse variance weighted (multiplicative random effects)	421	0.326494	0.139453	0.0192196
G_Fusicatenibacter_RNT	cups of tea per day	drinks	Inverse variance weighted (fixed effects)	421	0.326494	0.141949	0.0214432
G_Fusicatenibacter_RNT	cups of tea per day	drinks	Simple mode	421	0.114307	0.778576	0.883348
G_Fusicatenibacter_RNT	cups of tea per day	drinks	Weighted mode	421	-0.128881	0.506853	0.799407
G_Fusicatenibacter_RNT	cups of tea per day	drinks	Weighted mode (NOME)	421	-0.128881	0.505749	0.798978
G_Fusicatenibacter_RNT	cups of tea per day	drinks	Simple mode (NOME)	421	0.114307	0.79921	0.886339
G_Fusicatenibacter_RNT	cups of tea per day	drinks	Robust adjusted profile score (RAPS)	421	0.367205	0.152231	0.0158584
G_Fusicatenibacter_RNT	cups of tea per day	drinks	Sign concordance test	421	0.0973872	NA	0.0511089
G_Fusicatenibacter_RNT	cups of tea per day	drinks	Unweighted regression	421	0.34449	2.7714	0.901076
G_Gemmiger_RNT	cups of tea per day	drinks	Maximum likelihood	421	-0.0509878	0.155957	0.743717
G_Gemmiger_RNT	cups of tea per day	drinks	MR Egger	421	0.00787238	0.417176	0.984953
G_Gemmiger_RNT	cups of tea per day	drinks	MR Egger (bootstrap)	421	-0.037147	0.334621	0.461
G_Gemmiger_RNT	cups of tea per day	drinks	Simple median	421	0.174455	0.229377	0.44692
G_Gemmiger_RNT	cups of tea per day	drinks	Weighted median	421	0.0651296	0.274429	0.812402
G_Gemmiger_RNT	cups of tea per day	drinks	Penalised weighted median	421	0.0683476	0.27964	0.806911
G_Gemmiger_RNT	cups of tea per day	drinks	Inverse variance weighted	421	-0.0514972	0.152989	0.736413
G_Gemmiger_RNT	cups of tea per day	drinks	IVW radial	421	-0.0514974	0.145602	0.723575
G_Gemmiger_RNT	cups of tea per day	drinks	Inverse variance weighted (multiplicative random effects)	421	-0.0514972	0.145602	0.723575
G_Gemmiger_RNT	cups of tea per day	drinks	Inverse variance weighted (fixed effects)	421	-0.0514972	0.152989	0.736413
G_Gemmiger_RNT	cups of tea per day	drinks	Simple mode	421	0.455198	0.8055	0.5723
G_Gemmiger_RNT	cups of tea per day	drinks	Weighted mode	421	0.0332417	0.452883	0.941523
G_Gemmiger_RNT	cups of tea per day	drinks	Weighted mode (NOME)	421	0.0332417	0.473039	0.94401
G_Gemmiger_RNT	cups of tea per day	drinks	Simple mode (NOME)	421	0.455198	0.81166	0.575217
G_Gemmiger_RNT	cups of tea per day	drinks	Robust adjusted profile score (RAPS)	421	-0.0112849	0.16424	0.94522
G_Gemmiger_RNT	cups of tea per day	drinks	Sign concordance test	421	0.0308789	NA	0.558704
G_Gemmiger_RNT	cups of tea per day	drinks	Unweighted regression	421	0.0652505	2.7714	0.981216
G_Hespellia_RNT	cups of tea per day	drinks	Maximum likelihood	421	0.0589799	0.168026	0.725576
G_Hespellia_RNT	cups of tea per day	drinks	MR Egger	421	-0.141284	0.449659	0.753523
G_Hespellia_RNT	cups of tea per day	drinks	MR Egger (bootstrap)	421	-0.240826	0.363564	0.253
G_Hespellia_RNT	cups of tea per day	drinks	Simple median	421	-0.034895	0.259258	0.892931
G_Hespellia_RNT	cups of tea per day	drinks	Weighted median	421	-0.408112	0.308559	0.185956
G_Hespellia_RNT	cups of tea per day	drinks	Penalised weighted median	421	-0.417189	0.30332	0.169005
G_Hespellia_RNT	cups of tea per day	drinks	Inverse variance weighted	421	0.0572377	0.165055	0.728757
G_Hespellia_RNT	cups of tea per day	drinks	IVW radial	421	0.0572374	0.165055	0.728758
G_Hespellia_RNT	cups of tea per day	drinks	Inverse variance weighted (multiplicative random effects)	421	0.0572377	0.165055	0.728757
G_Hespellia_RNT	cups of tea per day	drinks	Inverse variance weighted (fixed effects)	421	0.0572377	0.164391	0.727704
G_Hespellia_RNT	cups of tea per day	drinks	Simple mode	421	0.182827	0.974561	0.851281
G_Hespellia_RNT	cups of tea per day	drinks	Weighted mode	421	-0.291311	0.538138	0.588565
G_Hespellia_RNT	cups of tea per day	drinks	Weighted mode (NOME)	421	-0.291311	0.564443	0.606054
G_Hespellia_RNT	cups of tea per day	drinks	Simple mode (NOME)	421	0.182827	0.933515	0.844824
G_Hespellia_RNT	cups of tea per day	drinks	Robust adjusted profile score (RAPS)	421	-0.029509	0.177848	0.868218
G_Hespellia_RNT	cups of tea per day	drinks	Sign concordance test	421	-0.0118765	NA	0.845463
G_Hespellia_RNT	cups of tea per day	drinks	Unweighted regression	421	0.250469	2.7714	0.927988
G_Holdemanella_RNT	cups of tea per day	drinks	Maximum likelihood	421	-0.0015222	0.236104	0.994856
G_Holdemanella_RNT	cups of tea per day	drinks	MR Egger	421	0.726653	0.628509	0.248277
G_Holdemanella_RNT	cups of tea per day	drinks	MR Egger (bootstrap)	421	-0.00396926	0.519815	0.499
G_Holdemanella_RNT	cups of tea per day	drinks	Simple median	421	-0.118168	0.344367	0.731488
G_Holdemanella_RNT	cups of tea per day	drinks	Weighted median	421	-0.126607	0.381481	0.739977
G_Holdemanella_RNT	cups of tea per day	drinks	Penalised weighted median	421	-0.298886	0.392362	0.446202
G_Holdemanella_RNT	cups of tea per day	drinks	Inverse variance weighted	421	-0.0015222	0.231352	0.99475
G_Holdemanella_RNT	cups of tea per day	drinks	IVW radial	421	-0.0015222	0.225449	0.994613
G_Holdemanella_RNT	cups of tea per day	drinks	Inverse variance weighted (multiplicative random effects)	421	-0.0015222	0.225449	0.994613
G_Holdemanella_RNT	cups of tea per day	drinks	Inverse variance weighted (fixed effects)	421	-0.0015222	0.231352	0.99475
G_Holdemanella_RNT	cups of tea per day	drinks	Simple mode	421	-0.350541	1.28294	0.784809
G_Holdemanella_RNT	cups of tea per day	drinks	Weighted mode	421	-0.511108	1.11423	0.646679
G_Holdemanella_RNT	cups of tea per day	drinks	Weighted mode (NOME)	421	-0.591391	1.14294	0.605129
G_Holdemanella_RNT	cups of tea per day	drinks	Simple mode (NOME)	421	-0.350541	1.38381	0.800148
G_Holdemanella_RNT	cups of tea per day	drinks	Robust adjusted profile score (RAPS)	421	-0.0739287	0.248079	0.765699
G_Holdemanella_RNT	cups of tea per day	drinks	Sign concordance test	421	-0.0308789	NA	0.558704
G_Holdemanella_RNT	cups of tea per day	drinks	Unweighted regression	421	0.125727	2.7714	0.963816
G_Intestinibacter_RNT	cups of tea per day	drinks	Maximum likelihood	421	0.062187	0.182887	0.733834
G_Intestinibacter_RNT	cups of tea per day	drinks	MR Egger	421	-0.100488	0.49507	0.839251
G_Intestinibacter_RNT	cups of tea per day	drinks	MR Egger (bootstrap)	421	-0.375975	0.399676	0.172
G_Intestinibacter_RNT	cups of tea per day	drinks	Simple median	421	0.100027	0.270595	0.711638
G_Intestinibacter_RNT	cups of tea per day	drinks	Weighted median	421	0.114094	0.319743	0.721219
G_Intestinibacter_RNT	cups of tea per day	drinks	Penalised weighted median	421	0.202774	0.314573	0.519187
G_Intestinibacter_RNT	cups of tea per day	drinks	Inverse variance weighted	421	0.0605868	0.181341	0.738301
G_Intestinibacter_RNT	cups of tea per day	drinks	IVW radial	421	0.0605865	0.181341	0.738302
G_Intestinibacter_RNT	cups of tea per day	drinks	Inverse variance weighted (multiplicative random effects)	421	0.0605868	0.181341	0.738301
G_Intestinibacter_RNT	cups of tea per day	drinks	Inverse variance weighted (fixed effects)	421	0.0605868	0.178892	0.734852
G_Intestinibacter_RNT	cups of tea per day	drinks	Simple mode	421	0.227409	0.971774	0.815088
G_Intestinibacter_RNT	cups of tea per day	drinks	Weighted mode	421	0.227409	0.741556	0.759251
G_Intestinibacter_RNT	cups of tea per day	drinks	Weighted mode (NOME)	421	0.227409	0.798446	0.775927
G_Intestinibacter_RNT	cups of tea per day	drinks	Simple mode (NOME)	421	0.227409	1.04162	0.827284
G_Intestinibacter_RNT	cups of tea per day	drinks	Robust adjusted profile score (RAPS)	421	0.0576297	0.194144	0.766589
G_Intestinibacter_RNT	cups of tea per day	drinks	Sign concordance test	421	0.0261283	NA	0.626048
G_Intestinibacter_RNT	cups of tea per day	drinks	Unweighted regression	421	0.0872364	2.7714	0.974889
G_Lactobacillus_RNT	cups of tea per day	drinks	Maximum likelihood	421	0.133591	0.23928	0.576636
G_Lactobacillus_RNT	cups of tea per day	drinks	MR Egger	421	0.76325	0.641159	0.234554
G_Lactobacillus_RNT	cups of tea per day	drinks	MR Egger (bootstrap)	421	0.291842	0.530435	0.294
G_Lactobacillus_RNT	cups of tea per day	drinks	Simple median	421	0.140253	0.342279	0.68198
G_Lactobacillus_RNT	cups of tea per day	drinks	Weighted median	421	0.317167	0.403373	0.4317
G_Lactobacillus_RNT	cups of tea per day	drinks	Penalised weighted median	421	0.330978	0.385735	0.390867
G_Lactobacillus_RNT	cups of tea per day	drinks	Inverse variance weighted	421	0.130257	0.234199	0.578088
G_Lactobacillus_RNT	cups of tea per day	drinks	IVW radial	421	0.130258	0.233038	0.576193
G_Lactobacillus_RNT	cups of tea per day	drinks	Inverse variance weighted (multiplicative random effects)	421	0.130257	0.233038	0.576196
G_Lactobacillus_RNT	cups of tea per day	drinks	Inverse variance weighted (fixed effects)	421	0.130257	0.234199	0.578088
G_Lactobacillus_RNT	cups of tea per day	drinks	Simple mode	421	0.46489	1.19517	0.697493
G_Lactobacillus_RNT	cups of tea per day	drinks	Weighted mode	421	0.794145	0.841179	0.345669
G_Lactobacillus_RNT	cups of tea per day	drinks	Weighted mode (NOME)	421	0.794145	0.785044	0.312315
G_Lactobacillus_RNT	cups of tea per day	drinks	Simple mode (NOME)	421	0.46489	1.28398	0.717483
G_Lactobacillus_RNT	cups of tea per day	drinks	Robust adjusted profile score (RAPS)	421	0.192179	0.250962	0.443813
G_Lactobacillus_RNT	cups of tea per day	drinks	Sign concordance test	421	0.0213777	NA	0.696662
G_Lactobacillus_RNT	cups of tea per day	drinks	Unweighted regression	421	0.210267	2.7714	0.939522
G_Lactococcus_RNT	cups of tea per day	drinks	Maximum likelihood	421	0.208391	0.317405	0.511473
G_Lactococcus_RNT	cups of tea per day	drinks	MR Egger	421	1.11011	0.851245	0.192913
G_Lactococcus_RNT	cups of tea per day	drinks	MR Egger (bootstrap)	421	0.0234374	0.693815	0.473
G_Lactococcus_RNT	cups of tea per day	drinks	Simple median	421	0.211318	0.485582	0.663429
G_Lactococcus_RNT	cups of tea per day	drinks	Weighted median	421	0.447331	0.468993	0.34018
G_Lactococcus_RNT	cups of tea per day	drinks	Penalised weighted median	421	0.447047	0.483007	0.35468
G_Lactococcus_RNT	cups of tea per day	drinks	Inverse variance weighted	421	0.200179	0.311696	0.520726
G_Lactococcus_RNT	cups of tea per day	drinks	IVW radial	421	0.200182	0.289062	0.48861
G_Lactococcus_RNT	cups of tea per day	drinks	Inverse variance weighted (multiplicative random effects)	421	0.200179	0.289062	0.488615
G_Lactococcus_RNT	cups of tea per day	drinks	Inverse variance weighted (fixed effects)	421	0.200179	0.311696	0.520726
G_Lactococcus_RNT	cups of tea per day	drinks	Simple mode	421	0.509741	1.55537	0.74328
G_Lactococcus_RNT	cups of tea per day	drinks	Weighted mode	421	2.12761	1.27931	0.0970401
G_Lactococcus_RNT	cups of tea per day	drinks	Weighted mode (NOME)	421	2.12761	1.35667	0.117574
G_Lactococcus_RNT	cups of tea per day	drinks	Simple mode (NOME)	421	0.509741	1.74158	0.769905
G_Lactococcus_RNT	cups of tea per day	drinks	Robust adjusted profile score (RAPS)	421	0.130606	0.335112	0.696731
G_Lactococcus_RNT	cups of tea per day	drinks	Sign concordance test	421	0.0308789	NA	0.558704
G_Lactococcus_RNT	cups of tea per day	drinks	Unweighted regression	421	0.577365	2.7714	0.834971
G_Methanobrevibacter_RNT	cups of tea per day	drinks	Maximum likelihood	421	0.00603066	0.214675	0.977589
G_Methanobrevibacter_RNT	cups of tea per day	drinks	MR Egger	421	0.930731	0.574599	0.10603
G_Methanobrevibacter_RNT	cups of tea per day	drinks	MR Egger (bootstrap)	421	-0.0767422	0.46212	0.434
G_Methanobrevibacter_RNT	cups of tea per day	drinks	Simple median	421	-0.133073	0.308706	0.666418
G_Methanobrevibacter_RNT	cups of tea per day	drinks	Weighted median	421	-0.19255	0.367489	0.600306
G_Methanobrevibacter_RNT	cups of tea per day	drinks	Penalised weighted median	421	-0.193564	0.373527	0.604314
G_Methanobrevibacter_RNT	cups of tea per day	drinks	Inverse variance weighted	421	0.00591231	0.210615	0.977605
G_Methanobrevibacter_RNT	cups of tea per day	drinks	IVW radial	421	0.00591231	0.198693	0.976262
G_Methanobrevibacter_RNT	cups of tea per day	drinks	Inverse variance weighted (multiplicative random effects)	421	0.00591231	0.198693	0.976262
G_Methanobrevibacter_RNT	cups of tea per day	drinks	Inverse variance weighted (fixed effects)	421	0.00591231	0.210615	0.977605
G_Methanobrevibacter_RNT	cups of tea per day	drinks	Simple mode	421	-0.30096	1.12605	0.789392
G_Methanobrevibacter_RNT	cups of tea per day	drinks	Weighted mode	421	0.0492466	0.687718	0.942947
G_Methanobrevibacter_RNT	cups of tea per day	drinks	Weighted mode (NOME)	421	0.0492466	0.689731	0.943114
G_Methanobrevibacter_RNT	cups of tea per day	drinks	Simple mode (NOME)	421	-0.30096	1.07739	0.780121
G_Methanobrevibacter_RNT	cups of tea per day	drinks	Robust adjusted profile score (RAPS)	421	-0.0393481	0.226128	0.861859
G_Methanobrevibacter_RNT	cups of tea per day	drinks	Sign concordance test	421	-0.0213777	NA	0.696662
G_Methanobrevibacter_RNT	cups of tea per day	drinks	Unweighted regression	421	0.463956	2.7714	0.867049
G_Odoribacter_RNT	cups of tea per day	drinks	Maximum likelihood	421	-0.265319	0.147571	0.0721907
G_Odoribacter_RNT	cups of tea per day	drinks	MR Egger	421	-0.336573	0.394095	0.39357
G_Odoribacter_RNT	cups of tea per day	drinks	MR Egger (bootstrap)	421	-0.0439338	0.338981	0.44
G_Odoribacter_RNT	cups of tea per day	drinks	Simple median	421	-0.249003	0.216131	0.249282
G_Odoribacter_RNT	cups of tea per day	drinks	Weighted median	421	-0.157298	0.250475	0.530005
G_Odoribacter_RNT	cups of tea per day	drinks	Penalised weighted median	421	-0.154691	0.262761	0.556053
G_Odoribacter_RNT	cups of tea per day	drinks	Inverse variance weighted	421	-0.264725	0.144547	0.0670388
G_Odoribacter_RNT	cups of tea per day	drinks	IVW radial	421	-0.264722	0.14151	0.0613869
G_Odoribacter_RNT	cups of tea per day	drinks	Inverse variance weighted (multiplicative random effects)	421	-0.264725	0.14151	0.0613834
G_Odoribacter_RNT	cups of tea per day	drinks	Inverse variance weighted (fixed effects)	421	-0.264725	0.144547	0.0670388
G_Odoribacter_RNT	cups of tea per day	drinks	Simple mode	421	-0.26079	0.734736	0.72281
G_Odoribacter_RNT	cups of tea per day	drinks	Weighted mode	421	-0.0629417	0.470724	0.893694
G_Odoribacter_RNT	cups of tea per day	drinks	Weighted mode (NOME)	421	-0.0629417	0.46112	0.891494
G_Odoribacter_RNT	cups of tea per day	drinks	Simple mode (NOME)	421	-0.26079	0.737798	0.723913
G_Odoribacter_RNT	cups of tea per day	drinks	Robust adjusted profile score (RAPS)	421	-0.272985	0.155002	0.0782096
G_Odoribacter_RNT	cups of tea per day	drinks	Sign concordance test	421	-0.0926366	NA	0.0638968
G_Odoribacter_RNT	cups of tea per day	drinks	Unweighted regression	421	-0.332367	2.7714	0.904541
G_Oscillibacter_RNT	cups of tea per day	drinks	Maximum likelihood	421	-0.0693109	0.145021	0.632695
G_Oscillibacter_RNT	cups of tea per day	drinks	MR Egger	421	-0.584829	0.386869	0.131364
G_Oscillibacter_RNT	cups of tea per day	drinks	MR Egger (bootstrap)	421	0.104182	0.31296	0.382
G_Oscillibacter_RNT	cups of tea per day	drinks	Simple median	421	0.0570707	0.217972	0.793455
G_Oscillibacter_RNT	cups of tea per day	drinks	Weighted median	421	-0.160816	0.262008	0.539359
G_Oscillibacter_RNT	cups of tea per day	drinks	Penalised weighted median	421	-0.166707	0.268674	0.534942
G_Oscillibacter_RNT	cups of tea per day	drinks	Inverse variance weighted	421	-0.068456	0.142142	0.630088
G_Oscillibacter_RNT	cups of tea per day	drinks	IVW radial	421	-0.0684556	0.13789	0.619576
G_Oscillibacter_RNT	cups of tea per day	drinks	Inverse variance weighted (multiplicative random effects)	421	-0.068456	0.13789	0.619574
G_Oscillibacter_RNT	cups of tea per day	drinks	Inverse variance weighted (fixed effects)	421	-0.068456	0.142142	0.630088
G_Oscillibacter_RNT	cups of tea per day	drinks	Simple mode	421	0.627612	0.754417	0.405929
G_Oscillibacter_RNT	cups of tea per day	drinks	Weighted mode	421	-0.139114	0.474498	0.769528
G_Oscillibacter_RNT	cups of tea per day	drinks	Weighted mode (NOME)	421	-0.139114	0.448792	0.756734
G_Oscillibacter_RNT	cups of tea per day	drinks	Simple mode (NOME)	421	0.627612	0.750451	0.403454
G_Oscillibacter_RNT	cups of tea per day	drinks	Robust adjusted profile score (RAPS)	421	-0.0862355	0.152465	0.571659
G_Oscillibacter_RNT	cups of tea per day	drinks	Sign concordance test	421	0.0213777	NA	0.696662
G_Oscillibacter_RNT	cups of tea per day	drinks	Unweighted regression	421	-0.105709	2.7714	0.969574
G_Parabacteroides_RNT	cups of tea per day	drinks	Maximum likelihood	421	-0.0638276	0.145488	0.660869
G_Parabacteroides_RNT	cups of tea per day	drinks	MR Egger	421	-0.125276	0.388376	0.747186
G_Parabacteroides_RNT	cups of tea per day	drinks	MR Egger (bootstrap)	421	-0.104186	0.313411	0.372
G_Parabacteroides_RNT	cups of tea per day	drinks	Simple median	421	-0.0177059	0.209435	0.932626
G_Parabacteroides_RNT	cups of tea per day	drinks	Weighted median	421	-0.0501435	0.245077	0.837882
G_Parabacteroides_RNT	cups of tea per day	drinks	Penalised weighted median	421	-0.0499269	0.250238	0.841858
G_Parabacteroides_RNT	cups of tea per day	drinks	Inverse variance weighted	421	-0.0631578	0.142575	0.657781
G_Parabacteroides_RNT	cups of tea per day	drinks	IVW radial	421	-0.0631573	0.138267	0.64783
G_Parabacteroides_RNT	cups of tea per day	drinks	Inverse variance weighted (multiplicative random effects)	421	-0.0631578	0.138267	0.647827
G_Parabacteroides_RNT	cups of tea per day	drinks	Inverse variance weighted (fixed effects)	421	-0.0631578	0.142575	0.657781
G_Parabacteroides_RNT	cups of tea per day	drinks	Simple mode	421	0.100667	0.793353	0.89909
G_Parabacteroides_RNT	cups of tea per day	drinks	Weighted mode	421	0.0568848	0.497236	0.908974
G_Parabacteroides_RNT	cups of tea per day	drinks	Weighted mode (NOME)	421	0.0568848	0.459371	0.901508
G_Parabacteroides_RNT	cups of tea per day	drinks	Simple mode (NOME)	421	0.100667	0.85002	0.905784
G_Parabacteroides_RNT	cups of tea per day	drinks	Robust adjusted profile score (RAPS)	421	-0.0669115	0.152898	0.66166
G_Parabacteroides_RNT	cups of tea per day	drinks	Sign concordance test	421	-0.0023753	NA	1
G_Parabacteroides_RNT	cups of tea per day	drinks	Unweighted regression	421	-0.0727247	2.7714	0.979065
G_Paraprevotella_RNT	cups of tea per day	drinks	Maximum likelihood	421	0.134642	0.229034	0.55662
G_Paraprevotella_RNT	cups of tea per day	drinks	MR Egger	421	-0.606344	0.612857	0.323051
G_Paraprevotella_RNT	cups of tea per day	drinks	MR Egger (bootstrap)	421	-0.374815	0.505298	0.221
G_Paraprevotella_RNT	cups of tea per day	drinks	Simple median	421	0.302893	0.338183	0.37044
G_Paraprevotella_RNT	cups of tea per day	drinks	Weighted median	421	-0.238084	0.365236	0.514489
G_Paraprevotella_RNT	cups of tea per day	drinks	Penalised weighted median	421	-0.241484	0.362508	0.505316
G_Paraprevotella_RNT	cups of tea per day	drinks	Inverse variance weighted	421	0.130349	0.225008	0.56238
G_Paraprevotella_RNT	cups of tea per day	drinks	IVW radial	421	0.130349	0.225008	0.562382
G_Paraprevotella_RNT	cups of tea per day	drinks	Inverse variance weighted (multiplicative random effects)	421	0.130349	0.225008	0.56238
G_Paraprevotella_RNT	cups of tea per day	drinks	Inverse variance weighted (fixed effects)	421	0.130349	0.224119	0.560831
G_Paraprevotella_RNT	cups of tea per day	drinks	Simple mode	421	0.130374	1.20069	0.913585
G_Paraprevotella_RNT	cups of tea per day	drinks	Weighted mode	421	-0.999874	0.712367	0.161179
G_Paraprevotella_RNT	cups of tea per day	drinks	Weighted mode (NOME)	421	-0.999874	0.726379	0.169395
G_Paraprevotella_RNT	cups of tea per day	drinks	Simple mode (NOME)	421	0.130374	1.23664	0.916088
G_Paraprevotella_RNT	cups of tea per day	drinks	Robust adjusted profile score (RAPS)	421	0.17723	0.243391	0.466511
G_Paraprevotella_RNT	cups of tea per day	drinks	Sign concordance test	421	0.0451306	NA	0.380364
G_Paraprevotella_RNT	cups of tea per day	drinks	Unweighted regression	421	-0.0468325	2.7714	0.986518
G_Parasutterella_RNT	cups of tea per day	drinks	Maximum likelihood	421	0.16468	0.168885	0.329509
G_Parasutterella_RNT	cups of tea per day	drinks	MR Egger	421	-0.482661	0.458351	0.292931
G_Parasutterella_RNT	cups of tea per day	drinks	MR Egger (bootstrap)	421	0.187691	0.367568	0.315
G_Parasutterella_RNT	cups of tea per day	drinks	Simple median	421	0.228936	0.249643	0.359114
G_Parasutterella_RNT	cups of tea per day	drinks	Weighted median	421	0.423037	0.312247	0.175476
G_Parasutterella_RNT	cups of tea per day	drinks	Penalised weighted median	421	0.423098	0.313255	0.176807
G_Parasutterella_RNT	cups of tea per day	drinks	Inverse variance weighted	421	0.16094	0.168728	0.340164
G_Parasutterella_RNT	cups of tea per day	drinks	IVW radial	421	0.160941	0.168729	0.340161
G_Parasutterella_RNT	cups of tea per day	drinks	Inverse variance weighted (multiplicative random effects)	421	0.16094	0.168728	0.340164
G_Parasutterella_RNT	cups of tea per day	drinks	Inverse variance weighted (fixed effects)	421	0.16094	0.165161	0.329837
G_Parasutterella_RNT	cups of tea per day	drinks	Simple mode	421	0.510248	0.94771	0.590586
G_Parasutterella_RNT	cups of tea per day	drinks	Weighted mode	421	0.452729	0.535973	0.398767
G_Parasutterella_RNT	cups of tea per day	drinks	Weighted mode (NOME)	421	0.510248	0.581553	0.380778
G_Parasutterella_RNT	cups of tea per day	drinks	Simple mode (NOME)	421	0.510248	0.925306	0.581628
G_Parasutterella_RNT	cups of tea per day	drinks	Robust adjusted profile score (RAPS)	421	0.136591	0.182012	0.452982
G_Parasutterella_RNT	cups of tea per day	drinks	Sign concordance test	421	0.0688836	NA	0.172294
G_Parasutterella_RNT	cups of tea per day	drinks	Unweighted regression	421	-0.0268848	2.7714	0.99226
G_Phascolarctobacterium_RNT	cups of tea per day	drinks	Maximum likelihood	421	-0.00149276	0.186146	0.993602
G_Phascolarctobacterium_RNT	cups of tea per day	drinks	MR Egger	421	-0.220357	0.497484	0.658035
G_Phascolarctobacterium_RNT	cups of tea per day	drinks	MR Egger (bootstrap)	421	-0.267304	0.424387	0.268
G_Phascolarctobacterium_RNT	cups of tea per day	drinks	Simple median	421	-0.021781	0.272108	0.936201
G_Phascolarctobacterium_RNT	cups of tea per day	drinks	Weighted median	421	-0.0110056	0.32038	0.972597
G_Phascolarctobacterium_RNT	cups of tea per day	drinks	Penalised weighted median	421	-0.0118377	0.350219	0.973036
G_Phascolarctobacterium_RNT	cups of tea per day	drinks	Inverse variance weighted	421	-0.00149276	0.182573	0.993476
G_Phascolarctobacterium_RNT	cups of tea per day	drinks	IVW radial	421	-0.00149275	0.174027	0.993156
G_Phascolarctobacterium_RNT	cups of tea per day	drinks	Inverse variance weighted (multiplicative random effects)	421	-0.00149276	0.174027	0.993156
G_Phascolarctobacterium_RNT	cups of tea per day	drinks	Inverse variance weighted (fixed effects)	421	-0.00149276	0.182573	0.993476
G_Phascolarctobacterium_RNT	cups of tea per day	drinks	Simple mode	421	0.221717	0.96641	0.818652
G_Phascolarctobacterium_RNT	cups of tea per day	drinks	Weighted mode	421	-0.0102761	0.596025	0.986252
G_Phascolarctobacterium_RNT	cups of tea per day	drinks	Weighted mode (NOME)	421	-0.0102761	0.566043	0.985524
G_Phascolarctobacterium_RNT	cups of tea per day	drinks	Simple mode (NOME)	421	0.221717	1.02868	0.829454
G_Phascolarctobacterium_RNT	cups of tea per day	drinks	Robust adjusted profile score (RAPS)	421	-0.00961582	0.19596	0.960863
G_Phascolarctobacterium_RNT	cups of tea per day	drinks	Sign concordance test	421	-0.00712589	NA	0.922365
G_Phascolarctobacterium_RNT	cups of tea per day	drinks	Unweighted regression	421	-0.076657	2.7714	0.977933
G_Prevotella_RNT	cups of tea per day	drinks	Maximum likelihood	421	-0.232982	0.189843	0.219733
G_Prevotella_RNT	cups of tea per day	drinks	MR Egger	421	-0.247809	0.505207	0.62403
G_Prevotella_RNT	cups of tea per day	drinks	MR Egger (bootstrap)	421	0.0689909	0.409304	0.433
G_Prevotella_RNT	cups of tea per day	drinks	Simple median	421	-0.229564	0.282894	0.417088
G_Prevotella_RNT	cups of tea per day	drinks	Weighted median	421	-0.226199	0.320085	0.479763
G_Prevotella_RNT	cups of tea per day	drinks	Penalised weighted median	421	-0.223819	0.316464	0.479413
G_Prevotella_RNT	cups of tea per day	drinks	Inverse variance weighted	421	-0.233292	0.186084	0.209956
G_Prevotella_RNT	cups of tea per day	drinks	IVW radial	421	-0.233292	0.179036	0.192561
G_Prevotella_RNT	cups of tea per day	drinks	Inverse variance weighted (multiplicative random effects)	421	-0.233292	0.179036	0.192561
G_Prevotella_RNT	cups of tea per day	drinks	Inverse variance weighted (fixed effects)	421	-0.233292	0.186084	0.209956
G_Prevotella_RNT	cups of tea per day	drinks	Simple mode	421	-0.0466417	0.977571	0.961969
G_Prevotella_RNT	cups of tea per day	drinks	Weighted mode	421	0.0144113	0.579459	0.98017
G_Prevotella_RNT	cups of tea per day	drinks	Weighted mode (NOME)	421	0.0144113	0.587522	0.980442
G_Prevotella_RNT	cups of tea per day	drinks	Simple mode (NOME)	421	-0.0466417	1.0129	0.963294
G_Prevotella_RNT	cups of tea per day	drinks	Robust adjusted profile score (RAPS)	421	-0.258161	0.199605	0.195886
G_Prevotella_RNT	cups of tea per day	drinks	Sign concordance test	421	-0.04038	NA	0.435549
G_Prevotella_RNT	cups of tea per day	drinks	Unweighted regression	421	-0.372424	2.7714	0.893101
G_Roseburia_RNT	cups of tea per day	drinks	Maximum likelihood	421	0.137096	0.146272	0.348619
G_Roseburia_RNT	cups of tea per day	drinks	MR Egger	421	0.472456	0.391918	0.228692
G_Roseburia_RNT	cups of tea per day	drinks	MR Egger (bootstrap)	421	-0.00495827	0.314251	0.5
G_Roseburia_RNT	cups of tea per day	drinks	Simple median	421	0.243682	0.216171	0.25963
G_Roseburia_RNT	cups of tea per day	drinks	Weighted median	421	0.115094	0.266365	0.665676
G_Roseburia_RNT	cups of tea per day	drinks	Penalised weighted median	421	0.114884	0.265825	0.665612
G_Roseburia_RNT	cups of tea per day	drinks	Inverse variance weighted	421	0.133605	0.143782	0.352777
G_Roseburia_RNT	cups of tea per day	drinks	IVW radial	421	0.133604	0.143782	0.352778
G_Roseburia_RNT	cups of tea per day	drinks	Inverse variance weighted (multiplicative random effects)	421	0.133605	0.143782	0.352777
G_Roseburia_RNT	cups of tea per day	drinks	Inverse variance weighted (fixed effects)	421	0.133605	0.143156	0.350675
G_Roseburia_RNT	cups of tea per day	drinks	Simple mode	421	0.347079	0.769914	0.652364
G_Roseburia_RNT	cups of tea per day	drinks	Weighted mode	421	0.205934	0.452354	0.649165
G_Roseburia_RNT	cups of tea per day	drinks	Weighted mode (NOME)	421	0.205934	0.461541	0.655692
G_Roseburia_RNT	cups of tea per day	drinks	Simple mode (NOME)	421	0.347079	0.870459	0.690294
G_Roseburia_RNT	cups of tea per day	drinks	Robust adjusted profile score (RAPS)	421	0.192035	0.156767	0.220586
G_Roseburia_RNT	cups of tea per day	drinks	Sign concordance test	421	0.0593824	NA	0.242092
G_Roseburia_RNT	cups of tea per day	drinks	Unweighted regression	421	0.26539	2.7714	0.923711
G_Ruminococcus_RNT	cups of tea per day	drinks	Maximum likelihood	421	-0.13759	0.152038	0.365483
G_Ruminococcus_RNT	cups of tea per day	drinks	MR Egger	421	-0.242556	0.40625	0.55079
G_Ruminococcus_RNT	cups of tea per day	drinks	MR Egger (bootstrap)	421	-0.389965	0.329106	0.11
G_Ruminococcus_RNT	cups of tea per day	drinks	Simple median	421	0.0629835	0.223147	0.777751
G_Ruminococcus_RNT	cups of tea per day	drinks	Weighted median	421	-0.340639	0.259449	0.189204
G_Ruminococcus_RNT	cups of tea per day	drinks	Penalised weighted median	421	-0.340889	0.24963	0.172073
G_Ruminococcus_RNT	cups of tea per day	drinks	Inverse variance weighted	421	-0.136266	0.149025	0.360514
G_Ruminococcus_RNT	cups of tea per day	drinks	IVW radial	421	-0.136267	0.144621	0.34607
G_Ruminococcus_RNT	cups of tea per day	drinks	Inverse variance weighted (multiplicative random effects)	421	-0.136266	0.144621	0.346075
G_Ruminococcus_RNT	cups of tea per day	drinks	Inverse variance weighted (fixed effects)	421	-0.136266	0.149025	0.360514
G_Ruminococcus_RNT	cups of tea per day	drinks	Simple mode	421	0.623521	0.763269	0.414444
G_Ruminococcus_RNT	cups of tea per day	drinks	Weighted mode	421	-0.596339	0.472055	0.207188
G_Ruminococcus_RNT	cups of tea per day	drinks	Weighted mode (NOME)	421	-0.596339	0.461195	0.196711
G_Ruminococcus_RNT	cups of tea per day	drinks	Simple mode (NOME)	421	0.623521	0.774844	0.421445
G_Ruminococcus_RNT	cups of tea per day	drinks	Robust adjusted profile score (RAPS)	421	-0.114087	0.159866	0.475448
G_Ruminococcus_RNT	cups of tea per day	drinks	Sign concordance test	421	0.0166271	NA	0.770005
G_Ruminococcus_RNT	cups of tea per day	drinks	Unweighted regression	421	-0.0513911	2.7714	0.985205
G_Ruminococcus2_RNT	cups of tea per day	drinks	Maximum likelihood	421	-0.0178113	0.146187	0.903026
G_Ruminococcus2_RNT	cups of tea per day	drinks	MR Egger	421	0.437246	0.408507	0.285078
G_Ruminococcus2_RNT	cups of tea per day	drinks	MR Egger (bootstrap)	421	-0.119245	0.325541	0.359
G_Ruminococcus2_RNT	cups of tea per day	drinks	Simple median	421	0.00833443	0.216059	0.969229
G_Ruminococcus2_RNT	cups of tea per day	drinks	Weighted median	421	0.161617	0.266062	0.543559
G_Ruminococcus2_RNT	cups of tea per day	drinks	Penalised weighted median	421	0.197939	0.272764	0.468036
G_Ruminococcus2_RNT	cups of tea per day	drinks	Inverse variance weighted	421	-0.0175395	0.150034	0.906936
G_Ruminococcus2_RNT	cups of tea per day	drinks	IVW radial	421	-0.0175395	0.150034	0.906936
G_Ruminococcus2_RNT	cups of tea per day	drinks	Inverse variance weighted (multiplicative random effects)	421	-0.0175395	0.150034	0.906936
G_Ruminococcus2_RNT	cups of tea per day	drinks	Inverse variance weighted (fixed effects)	421	-0.0175395	0.142789	0.902237
G_Ruminococcus2_RNT	cups of tea per day	drinks	Simple mode	421	-0.130896	0.800981	0.870267
G_Ruminococcus2_RNT	cups of tea per day	drinks	Weighted mode	421	0.273459	0.524012	0.602045
G_Ruminococcus2_RNT	cups of tea per day	drinks	Weighted mode (NOME)	421	0.273459	0.494757	0.580753
G_Ruminococcus2_RNT	cups of tea per day	drinks	Simple mode (NOME)	421	-0.130896	0.741833	0.860026
G_Ruminococcus2_RNT	cups of tea per day	drinks	Robust adjusted profile score (RAPS)	421	0.0153994	0.16047	0.923549
G_Ruminococcus2_RNT	cups of tea per day	drinks	Sign concordance test	421	0.0023753	NA	1
G_Ruminococcus2_RNT	cups of tea per day	drinks	Unweighted regression	421	0.301487	2.7714	0.913373
G_Senegalimassilia_RNT	cups of tea per day	drinks	Maximum likelihood	421	-0.0714675	0.212597	0.736746
G_Senegalimassilia_RNT	cups of tea per day	drinks	MR Egger	421	0.754681	0.567851	0.184567
G_Senegalimassilia_RNT	cups of tea per day	drinks	MR Egger (bootstrap)	421	-0.0156105	0.451869	0.487
G_Senegalimassilia_RNT	cups of tea per day	drinks	Simple median	421	0.0759725	0.315945	0.809973
G_Senegalimassilia_RNT	cups of tea per day	drinks	Weighted median	421	0.140778	0.388363	0.716986
G_Senegalimassilia_RNT	cups of tea per day	drinks	Penalised weighted median	421	0.155133	0.386689	0.688285
G_Senegalimassilia_RNT	cups of tea per day	drinks	Inverse variance weighted	421	-0.0717096	0.20816	0.730475
G_Senegalimassilia_RNT	cups of tea per day	drinks	IVW radial	421	-0.0717099	0.206685	0.728627
G_Senegalimassilia_RNT	cups of tea per day	drinks	Inverse variance weighted (multiplicative random effects)	421	-0.0717096	0.206685	0.728629
G_Senegalimassilia_RNT	cups of tea per day	drinks	Inverse variance weighted (fixed effects)	421	-0.0717096	0.20816	0.730475
G_Senegalimassilia_RNT	cups of tea per day	drinks	Simple mode	421	0.824319	1.06927	0.441191
G_Senegalimassilia_RNT	cups of tea per day	drinks	Weighted mode	421	0.423656	0.628038	0.50032
G_Senegalimassilia_RNT	cups of tea per day	drinks	Weighted mode (NOME)	421	0.423656	0.660561	0.521641
G_Senegalimassilia_RNT	cups of tea per day	drinks	Simple mode (NOME)	421	0.824319	1.05203	0.433744
G_Senegalimassilia_RNT	cups of tea per day	drinks	Robust adjusted profile score (RAPS)	421	0.0215843	0.223011	0.922896
G_Senegalimassilia_RNT	cups of tea per day	drinks	Sign concordance test	421	0.0213777	NA	0.696662
G_Senegalimassilia_RNT	cups of tea per day	drinks	Unweighted regression	421	0.162776	2.7714	0.953164
G_Sporobacter_RNT	cups of tea per day	drinks	Maximum likelihood	421	-0.00523211	0.155887	0.973225
G_Sporobacter_RNT	cups of tea per day	drinks	MR Egger	421	0.322581	0.416902	0.439511
G_Sporobacter_RNT	cups of tea per day	drinks	MR Egger (bootstrap)	421	-0.0305024	0.340296	0.447
G_Sporobacter_RNT	cups of tea per day	drinks	Simple median	421	0.00106738	0.22883	0.996278
G_Sporobacter_RNT	cups of tea per day	drinks	Weighted median	421	-0.00435738	0.266948	0.986977
G_Sporobacter_RNT	cups of tea per day	drinks	Penalised weighted median	421	-0.0128857	0.277741	0.962996
G_Sporobacter_RNT	cups of tea per day	drinks	Inverse variance weighted	421	-0.005277	0.152925	0.972473
G_Sporobacter_RNT	cups of tea per day	drinks	IVW radial	421	-0.00527699	0.145506	0.97107
G_Sporobacter_RNT	cups of tea per day	drinks	Inverse variance weighted (multiplicative random effects)	421	-0.005277	0.145506	0.97107
G_Sporobacter_RNT	cups of tea per day	drinks	Inverse variance weighted (fixed effects)	421	-0.005277	0.152925	0.972473
G_Sporobacter_RNT	cups of tea per day	drinks	Simple mode	421	-0.531927	0.767294	0.488536
G_Sporobacter_RNT	cups of tea per day	drinks	Weighted mode	421	0.121533	0.426533	0.775836
G_Sporobacter_RNT	cups of tea per day	drinks	Weighted mode (NOME)	421	0.121533	0.448491	0.786538
G_Sporobacter_RNT	cups of tea per day	drinks	Simple mode (NOME)	421	-0.531927	0.784092	0.497893
G_Sporobacter_RNT	cups of tea per day	drinks	Robust adjusted profile score (RAPS)	421	-0.00675693	0.164181	0.967172
G_Sporobacter_RNT	cups of tea per day	drinks	Sign concordance test	421	0.0023753	NA	1
G_Sporobacter_RNT	cups of tea per day	drinks	Unweighted regression	421	-0.0184072	2.7714	0.994701
G_Streptococcus_RNT	cups of tea per day	drinks	Maximum likelihood	421	0.128976	0.154024	0.402381
G_Streptococcus_RNT	cups of tea per day	drinks	MR Egger	421	0.294692	0.410117	0.472816
G_Streptococcus_RNT	cups of tea per day	drinks	MR Egger (bootstrap)	421	0.458028	0.34422	0.079
G_Streptococcus_RNT	cups of tea per day	drinks	Simple median	421	0.190064	0.229137	0.406835
G_Streptococcus_RNT	cups of tea per day	drinks	Weighted median	421	0.294068	0.271217	0.278253
G_Streptococcus_RNT	cups of tea per day	drinks	Penalised weighted median	421	0.29373	0.267292	0.271806
G_Streptococcus_RNT	cups of tea per day	drinks	Inverse variance weighted	421	0.125626	0.15096	0.405307
G_Streptococcus_RNT	cups of tea per day	drinks	IVW radial	421	0.125625	0.145961	0.389419
G_Streptococcus_RNT	cups of tea per day	drinks	Inverse variance weighted (multiplicative random effects)	421	0.125626	0.145961	0.389414
G_Streptococcus_RNT	cups of tea per day	drinks	Inverse variance weighted (fixed effects)	421	0.125626	0.15096	0.405307
G_Streptococcus_RNT	cups of tea per day	drinks	Simple mode	421	0.725944	0.783157	0.354487
G_Streptococcus_RNT	cups of tea per day	drinks	Weighted mode	421	0.480562	0.467861	0.304942
G_Streptococcus_RNT	cups of tea per day	drinks	Weighted mode (NOME)	421	0.480562	0.456915	0.293517
G_Streptococcus_RNT	cups of tea per day	drinks	Simple mode (NOME)	421	0.725944	0.843079	0.389695
G_Streptococcus_RNT	cups of tea per day	drinks	Robust adjusted profile score (RAPS)	421	0.12049	0.161925	0.456809
G_Streptococcus_RNT	cups of tea per day	drinks	Sign concordance test	421	0.0356295	NA	0.495084
G_Streptococcus_RNT	cups of tea per day	drinks	Unweighted regression	421	0.132871	2.7714	0.961761
G_Subdoligranulum_RNT	cups of tea per day	drinks	Maximum likelihood	421	-0.640888	0.222433	0.00396083
G_Subdoligranulum_RNT	cups of tea per day	drinks	MR Egger	421	0.466723	0.602801	0.439215
G_Subdoligranulum_RNT	cups of tea per day	drinks	MR Egger (bootstrap)	421	-0.255487	0.49244	0.287
G_Subdoligranulum_RNT	cups of tea per day	drinks	Simple median	421	-0.77836	0.328667	0.0178734
G_Subdoligranulum_RNT	cups of tea per day	drinks	Weighted median	421	-0.161409	0.370893	0.663424
G_Subdoligranulum_RNT	cups of tea per day	drinks	Penalised weighted median	421	-0.147987	0.371814	0.690619
G_Subdoligranulum_RNT	cups of tea per day	drinks	Inverse variance weighted	421	-0.643908	0.220415	0.00348527
G_Subdoligranulum_RNT	cups of tea per day	drinks	IVW radial	421	-0.643878	0.220416	0.00348698
G_Subdoligranulum_RNT	cups of tea per day	drinks	Inverse variance weighted (multiplicative random effects)	421	-0.643908	0.220415	0.00348527
G_Subdoligranulum_RNT	cups of tea per day	drinks	Inverse variance weighted (fixed effects)	421	-0.643908	0.217502	0.00307168
G_Subdoligranulum_RNT	cups of tea per day	drinks	Simple mode	421	-0.345311	1.23494	0.779908
G_Subdoligranulum_RNT	cups of tea per day	drinks	Weighted mode	421	0.393542	0.669972	0.557251
G_Subdoligranulum_RNT	cups of tea per day	drinks	Weighted mode (NOME)	421	0.393542	0.724194	0.587129
G_Subdoligranulum_RNT	cups of tea per day	drinks	Simple mode (NOME)	421	-0.345311	1.14903	0.763927
G_Subdoligranulum_RNT	cups of tea per day	drinks	Robust adjusted profile score (RAPS)	421	-0.657714	0.233865	0.00491794
G_Subdoligranulum_RNT	cups of tea per day	drinks	Sign concordance test	421	-0.106888	NA	0.0318761
G_Subdoligranulum_RNT	cups of tea per day	drinks	Unweighted regression	421	-0.18486	2.7714	0.946818
G_Sutterella_RNT	cups of tea per day	drinks	Maximum likelihood	421	0.10411	0.187129	0.577968
G_Sutterella_RNT	cups of tea per day	drinks	MR Egger	421	-0.222429	0.5126	0.664568
G_Sutterella_RNT	cups of tea per day	drinks	MR Egger (bootstrap)	421	-0.164557	0.41875	0.329
G_Sutterella_RNT	cups of tea per day	drinks	Simple median	421	0.203507	0.271539	0.453582
G_Sutterella_RNT	cups of tea per day	drinks	Weighted median	421	-0.020907	0.339525	0.950899
G_Sutterella_RNT	cups of tea per day	drinks	Penalised weighted median	421	-0.0249907	0.322492	0.938232
G_Sutterella_RNT	cups of tea per day	drinks	Inverse variance weighted	421	0.101374	0.188032	0.589797
G_Sutterella_RNT	cups of tea per day	drinks	IVW radial	421	0.101374	0.188032	0.589795
G_Sutterella_RNT	cups of tea per day	drinks	Inverse variance weighted (multiplicative random effects)	421	0.101374	0.188032	0.589797
G_Sutterella_RNT	cups of tea per day	drinks	Inverse variance weighted (fixed effects)	421	0.101374	0.182895	0.579393
G_Sutterella_RNT	cups of tea per day	drinks	Simple mode	421	0.17569	0.866587	0.839438
G_Sutterella_RNT	cups of tea per day	drinks	Weighted mode	421	-0.0678343	0.54139	0.900349
G_Sutterella_RNT	cups of tea per day	drinks	Weighted mode (NOME)	421	-0.0678343	0.55721	0.903164
G_Sutterella_RNT	cups of tea per day	drinks	Simple mode (NOME)	421	0.17569	0.973376	0.856851
G_Sutterella_RNT	cups of tea per day	drinks	Robust adjusted profile score (RAPS)	421	0.0774384	0.199793	0.698317
G_Sutterella_RNT	cups of tea per day	drinks	Sign concordance test	421	0.0593824	NA	0.242092
G_Sutterella_RNT	cups of tea per day	drinks	Unweighted regression	421	0.0126886	2.7714	0.996347
G_unclassified_C_Clostridia_RNT	cups of tea per day	drinks	Maximum likelihood	421	-0.0751793	0.176337	0.669862
G_unclassified_C_Clostridia_RNT	cups of tea per day	drinks	MR Egger	421	0.592116	0.493911	0.231271
G_unclassified_C_Clostridia_RNT	cups of tea per day	drinks	MR Egger (bootstrap)	421	-0.265681	0.378736	0.241
G_unclassified_C_Clostridia_RNT	cups of tea per day	drinks	Simple median	421	-0.00179503	0.258715	0.994464
G_unclassified_C_Clostridia_RNT	cups of tea per day	drinks	Weighted median	421	-0.0978924	0.305898	0.748956
G_unclassified_C_Clostridia_RNT	cups of tea per day	drinks	Penalised weighted median	421	-0.0978872	0.314252	0.755426
G_unclassified_C_Clostridia_RNT	cups of tea per day	drinks	Inverse variance weighted	421	-0.0742665	0.181721	0.682771
G_unclassified_C_Clostridia_RNT	cups of tea per day	drinks	IVW radial	421	-0.0742671	0.181721	0.682768
G_unclassified_C_Clostridia_RNT	cups of tea per day	drinks	Inverse variance weighted (multiplicative random effects)	421	-0.0742665	0.181721	0.682771
G_unclassified_C_Clostridia_RNT	cups of tea per day	drinks	Inverse variance weighted (fixed effects)	421	-0.0742665	0.172209	0.666282
G_unclassified_C_Clostridia_RNT	cups of tea per day	drinks	Simple mode	421	0.568698	0.855614	0.506628
G_unclassified_C_Clostridia_RNT	cups of tea per day	drinks	Weighted mode	421	-0.108514	0.483914	0.822678
G_unclassified_C_Clostridia_RNT	cups of tea per day	drinks	Weighted mode (NOME)	421	-0.108514	0.498244	0.827697
G_unclassified_C_Clostridia_RNT	cups of tea per day	drinks	Simple mode (NOME)	421	0.568698	0.890225	0.523285
G_unclassified_C_Clostridia_RNT	cups of tea per day	drinks	Robust adjusted profile score (RAPS)	421	-0.0655172	0.191956	0.732867
G_unclassified_C_Clostridia_RNT	cups of tea per day	drinks	Sign concordance test	421	-0.0023753	NA	1
G_unclassified_C_Clostridia_RNT	cups of tea per day	drinks	Unweighted regression	421	0.138119	2.7714	0.960252
G_unclassified_F_Coriobacteriaceae_RNT	cups of tea per day	drinks	Maximum likelihood	421	0.0442146	0.166545	0.790638
G_unclassified_F_Coriobacteriaceae_RNT	cups of tea per day	drinks	MR Egger	421	0.481522	0.446073	0.281
G_unclassified_F_Coriobacteriaceae_RNT	cups of tea per day	drinks	MR Egger (bootstrap)	421	-0.011767	0.363545	0.483
G_unclassified_F_Coriobacteriaceae_RNT	cups of tea per day	drinks	Simple median	421	-0.116555	0.249183	0.639964
G_unclassified_F_Coriobacteriaceae_RNT	cups of tea per day	drinks	Weighted median	421	-0.0205002	0.296195	0.944821
G_unclassified_F_Coriobacteriaceae_RNT	cups of tea per day	drinks	Penalised weighted median	421	-0.0214918	0.301566	0.943185
G_unclassified_F_Coriobacteriaceae_RNT	cups of tea per day	drinks	Inverse variance weighted	421	0.0427409	0.164035	0.794432
G_unclassified_F_Coriobacteriaceae_RNT	cups of tea per day	drinks	IVW radial	421	0.0427409	0.164035	0.794432
G_unclassified_F_Coriobacteriaceae_RNT	cups of tea per day	drinks	Inverse variance weighted (multiplicative random effects)	421	0.0427409	0.164035	0.794432
G_unclassified_F_Coriobacteriaceae_RNT	cups of tea per day	drinks	Inverse variance weighted (fixed effects)	421	0.0427409	0.162989	0.793143
G_unclassified_F_Coriobacteriaceae_RNT	cups of tea per day	drinks	Simple mode	421	-0.947694	0.899573	0.292721
G_unclassified_F_Coriobacteriaceae_RNT	cups of tea per day	drinks	Weighted mode	421	-0.200918	0.473077	0.671269
G_unclassified_F_Coriobacteriaceae_RNT	cups of tea per day	drinks	Weighted mode (NOME)	421	-0.200918	0.534835	0.707356
G_unclassified_F_Coriobacteriaceae_RNT	cups of tea per day	drinks	Simple mode (NOME)	421	-0.947694	0.864675	0.273702
G_unclassified_F_Coriobacteriaceae_RNT	cups of tea per day	drinks	Robust adjusted profile score (RAPS)	421	0.0162588	0.176354	0.926544
G_unclassified_F_Coriobacteriaceae_RNT	cups of tea per day	drinks	Sign concordance test	421	-0.0213777	NA	0.696662
G_unclassified_F_Coriobacteriaceae_RNT	cups of tea per day	drinks	Unweighted regression	421	0.0302057	2.7714	0.991304
G_unclassified_F_Erysipelotrichaceae_RNT	cups of tea per day	drinks	Maximum likelihood	421	-0.0216194	0.204003	0.915601
G_unclassified_F_Erysipelotrichaceae_RNT	cups of tea per day	drinks	MR Egger	421	0.562285	0.564061	0.319412
G_unclassified_F_Erysipelotrichaceae_RNT	cups of tea per day	drinks	MR Egger (bootstrap)	421	0.166885	0.449495	0.353
G_unclassified_F_Erysipelotrichaceae_RNT	cups of tea per day	drinks	Simple median	421	-0.134237	0.291777	0.645468
G_unclassified_F_Erysipelotrichaceae_RNT	cups of tea per day	drinks	Weighted median	421	0.0239559	0.320299	0.94038
G_unclassified_F_Erysipelotrichaceae_RNT	cups of tea per day	drinks	Penalised weighted median	421	0.0321621	0.328463	0.921998
G_unclassified_F_Erysipelotrichaceae_RNT	cups of tea per day	drinks	Inverse variance weighted	421	-0.0212327	0.206196	0.917984
G_unclassified_F_Erysipelotrichaceae_RNT	cups of tea per day	drinks	IVW radial	421	-0.0212327	0.206196	0.917984
G_unclassified_F_Erysipelotrichaceae_RNT	cups of tea per day	drinks	Inverse variance weighted (multiplicative random effects)	421	-0.0212327	0.206196	0.917984
G_unclassified_F_Erysipelotrichaceae_RNT	cups of tea per day	drinks	Inverse variance weighted (fixed effects)	421	-0.0212327	0.199412	0.915204
G_unclassified_F_Erysipelotrichaceae_RNT	cups of tea per day	drinks	Simple mode	421	-0.251654	1.11456	0.821475
G_unclassified_F_Erysipelotrichaceae_RNT	cups of tea per day	drinks	Weighted mode	421	0.50856	0.670277	0.448439
G_unclassified_F_Erysipelotrichaceae_RNT	cups of tea per day	drinks	Weighted mode (NOME)	421	0.584581	0.645684	0.36579
G_unclassified_F_Erysipelotrichaceae_RNT	cups of tea per day	drinks	Simple mode (NOME)	421	-0.251654	1.20024	0.834026
G_unclassified_F_Erysipelotrichaceae_RNT	cups of tea per day	drinks	Robust adjusted profile score (RAPS)	421	-0.0457685	0.219744	0.835009
G_unclassified_F_Erysipelotrichaceae_RNT	cups of tea per day	drinks	Sign concordance test	421	-0.04038	NA	0.435549
G_unclassified_F_Erysipelotrichaceae_RNT	cups of tea per day	drinks	Unweighted regression	421	0.000270387	2.7714	0.999922
G_unclassified_F_Lachnospiraceae_RNT	cups of tea per day	drinks	Maximum likelihood	421	-0.00735846	0.147978	0.96034
G_unclassified_F_Lachnospiraceae_RNT	cups of tea per day	drinks	MR Egger	421	0.284039	0.396081	0.473698
G_unclassified_F_Lachnospiraceae_RNT	cups of tea per day	drinks	MR Egger (bootstrap)	421	0.18682	0.328049	0.282
G_unclassified_F_Lachnospiraceae_RNT	cups of tea per day	drinks	Simple median	421	-0.158798	0.217951	0.466248
G_unclassified_F_Lachnospiraceae_RNT	cups of tea per day	drinks	Weighted median	421	-0.102125	0.257207	0.691329
G_unclassified_F_Lachnospiraceae_RNT	cups of tea per day	drinks	Penalised weighted median	421	-0.102478	0.261035	0.694628
G_unclassified_F_Lachnospiraceae_RNT	cups of tea per day	drinks	Inverse variance weighted	421	-0.00749557	0.145051	0.958787
G_unclassified_F_Lachnospiraceae_RNT	cups of tea per day	drinks	IVW radial	421	-0.00749557	0.140035	0.957312
G_unclassified_F_Lachnospiraceae_RNT	cups of tea per day	drinks	Inverse variance weighted (multiplicative random effects)	421	-0.00749557	0.140035	0.957312
G_unclassified_F_Lachnospiraceae_RNT	cups of tea per day	drinks	Inverse variance weighted (fixed effects)	421	-0.00749557	0.145051	0.958787
G_unclassified_F_Lachnospiraceae_RNT	cups of tea per day	drinks	Simple mode	421	-0.918991	0.756067	0.224862
G_unclassified_F_Lachnospiraceae_RNT	cups of tea per day	drinks	Weighted mode	421	-0.209004	0.485898	0.667315
G_unclassified_F_Lachnospiraceae_RNT	cups of tea per day	drinks	Weighted mode (NOME)	421	-0.209004	0.502607	0.677739
G_unclassified_F_Lachnospiraceae_RNT	cups of tea per day	drinks	Simple mode (NOME)	421	-0.918991	0.810009	0.257213
G_unclassified_F_Lachnospiraceae_RNT	cups of tea per day	drinks	Robust adjusted profile score (RAPS)	421	-0.0060812	0.155592	0.968823
G_unclassified_F_Lachnospiraceae_RNT	cups of tea per day	drinks	Sign concordance test	421	-0.0356295	NA	0.495084
G_unclassified_F_Lachnospiraceae_RNT	cups of tea per day	drinks	Unweighted regression	421	0.323875	2.7714	0.906968
G_unclassified_F_Porphyromonadaceae_RNT	cups of tea per day	drinks	Maximum likelihood	421	0.0337987	0.182318	0.852928
G_unclassified_F_Porphyromonadaceae_RNT	cups of tea per day	drinks	MR Egger	421	-0.512408	0.508444	0.314135
G_unclassified_F_Porphyromonadaceae_RNT	cups of tea per day	drinks	MR Egger (bootstrap)	421	0.216222	0.390729	0.301
G_unclassified_F_Porphyromonadaceae_RNT	cups of tea per day	drinks	Simple median	421	0.0597101	0.279913	0.83108
G_unclassified_F_Porphyromonadaceae_RNT	cups of tea per day	drinks	Weighted median	421	0.258058	0.301604	0.392209
G_unclassified_F_Porphyromonadaceae_RNT	cups of tea per day	drinks	Penalised weighted median	421	0.405749	0.324128	0.210636
G_unclassified_F_Porphyromonadaceae_RNT	cups of tea per day	drinks	Inverse variance weighted	421	0.0324566	0.186367	0.861744
G_unclassified_F_Porphyromonadaceae_RNT	cups of tea per day	drinks	IVW radial	421	0.0324564	0.186367	0.861745
G_unclassified_F_Porphyromonadaceae_RNT	cups of tea per day	drinks	Inverse variance weighted (multiplicative random effects)	421	0.0324566	0.186367	0.861744
G_unclassified_F_Porphyromonadaceae_RNT	cups of tea per day	drinks	Inverse variance weighted (fixed effects)	421	0.0324566	0.178127	0.855418
G_unclassified_F_Porphyromonadaceae_RNT	cups of tea per day	drinks	Simple mode	421	0.687556	1.0931	0.529694
G_unclassified_F_Porphyromonadaceae_RNT	cups of tea per day	drinks	Weighted mode	421	0.622552	0.77274	0.420905
G_unclassified_F_Porphyromonadaceae_RNT	cups of tea per day	drinks	Weighted mode (NOME)	421	0.622552	0.781688	0.426238
G_unclassified_F_Porphyromonadaceae_RNT	cups of tea per day	drinks	Simple mode (NOME)	421	0.687556	1.03411	0.506494
G_unclassified_F_Porphyromonadaceae_RNT	cups of tea per day	drinks	Robust adjusted profile score (RAPS)	421	0.0478915	0.196018	0.806982
G_unclassified_F_Porphyromonadaceae_RNT	cups of tea per day	drinks	Sign concordance test	421	0.0166271	NA	0.770005
G_unclassified_F_Porphyromonadaceae_RNT	cups of tea per day	drinks	Unweighted regression	421	-0.394232	2.7714	0.886882
G_unclassified_F_Prevotellaceae_RNT	cups of tea per day	drinks	Maximum likelihood	421	-0.173485	0.355892	0.625928
G_unclassified_F_Prevotellaceae_RNT	cups of tea per day	drinks	MR Egger	421	-0.914555	0.949841	0.336178
G_unclassified_F_Prevotellaceae_RNT	cups of tea per day	drinks	MR Egger (bootstrap)	421	-0.433503	0.771804	0.281
G_unclassified_F_Prevotellaceae_RNT	cups of tea per day	drinks	Simple median	421	0.0157771	0.528669	0.976192
G_unclassified_F_Prevotellaceae_RNT	cups of tea per day	drinks	Weighted median	421	-0.665756	0.586425	0.256258
G_unclassified_F_Prevotellaceae_RNT	cups of tea per day	drinks	Penalised weighted median	421	-0.669432	0.608237	0.271066
G_unclassified_F_Prevotellaceae_RNT	cups of tea per day	drinks	Inverse variance weighted	421	-0.178864	0.34864	0.607927
G_unclassified_F_Prevotellaceae_RNT	cups of tea per day	drinks	IVW radial	421	-0.178865	0.339741	0.598558
G_unclassified_F_Prevotellaceae_RNT	cups of tea per day	drinks	Inverse variance weighted (multiplicative random effects)	421	-0.178864	0.339741	0.59856
G_unclassified_F_Prevotellaceae_RNT	cups of tea per day	drinks	Inverse variance weighted (fixed effects)	421	-0.178864	0.34864	0.607927
G_unclassified_F_Prevotellaceae_RNT	cups of tea per day	drinks	Simple mode	421	0.57882	1.90229	0.761069
G_unclassified_F_Prevotellaceae_RNT	cups of tea per day	drinks	Weighted mode	421	-1.05011	1.09062	0.336177
G_unclassified_F_Prevotellaceae_RNT	cups of tea per day	drinks	Weighted mode (NOME)	421	-1.05011	1.01616	0.302009
G_unclassified_F_Prevotellaceae_RNT	cups of tea per day	drinks	Simple mode (NOME)	421	0.57882	1.98911	0.771199
G_unclassified_F_Prevotellaceae_RNT	cups of tea per day	drinks	Robust adjusted profile score (RAPS)	421	-0.186004	0.373677	0.618649
G_unclassified_F_Prevotellaceae_RNT	cups of tea per day	drinks	Sign concordance test	421	0.00712589	NA	0.922365
G_unclassified_F_Prevotellaceae_RNT	cups of tea per day	drinks	Unweighted regression	421	-0.107936	2.7714	0.968933
G_unclassified_F_Rhodospirillaceae_RNT	cups of tea per day	drinks	Maximum likelihood	421	0.253681	0.203528	0.21261
G_unclassified_F_Rhodospirillaceae_RNT	cups of tea per day	drinks	MR Egger	421	-0.0896691	0.562475	0.873416
G_unclassified_F_Rhodospirillaceae_RNT	cups of tea per day	drinks	MR Egger (bootstrap)	421	0.143985	0.446369	0.382
G_unclassified_F_Rhodospirillaceae_RNT	cups of tea per day	drinks	Simple median	421	0.144858	0.300389	0.629639
G_unclassified_F_Rhodospirillaceae_RNT	cups of tea per day	drinks	Weighted median	421	0.141328	0.35415	0.689846
G_unclassified_F_Rhodospirillaceae_RNT	cups of tea per day	drinks	Penalised weighted median	421	0.138244	0.360266	0.70118
G_unclassified_F_Rhodospirillaceae_RNT	cups of tea per day	drinks	Inverse variance weighted	421	0.247172	0.206965	0.232373
G_unclassified_F_Rhodospirillaceae_RNT	cups of tea per day	drinks	IVW radial	421	0.247173	0.206965	0.232371
G_unclassified_F_Rhodospirillaceae_RNT	cups of tea per day	drinks	Inverse variance weighted (multiplicative random effects)	421	0.247172	0.206965	0.232373
G_unclassified_F_Rhodospirillaceae_RNT	cups of tea per day	drinks	Inverse variance weighted (fixed effects)	421	0.247172	0.198832	0.213824
G_unclassified_F_Rhodospirillaceae_RNT	cups of tea per day	drinks	Simple mode	421	0.00231538	0.980502	0.998117
G_unclassified_F_Rhodospirillaceae_RNT	cups of tea per day	drinks	Weighted mode	421	0.212954	0.573909	0.710781
G_unclassified_F_Rhodospirillaceae_RNT	cups of tea per day	drinks	Weighted mode (NOME)	421	0.283167	0.605693	0.640379
G_unclassified_F_Rhodospirillaceae_RNT	cups of tea per day	drinks	Simple mode (NOME)	421	0.00231538	1.02291	0.998195
G_unclassified_F_Rhodospirillaceae_RNT	cups of tea per day	drinks	Robust adjusted profile score (RAPS)	421	0.275183	0.219394	0.209737
G_unclassified_F_Rhodospirillaceae_RNT	cups of tea per day	drinks	Sign concordance test	421	0.0546318	NA	0.28361
G_unclassified_F_Rhodospirillaceae_RNT	cups of tea per day	drinks	Unweighted regression	421	-0.0955787	2.7714	0.972488
G_unclassified_F_Ruminococcaceae_RNT	cups of tea per day	drinks	Maximum likelihood	421	-0.0195516	0.147234	0.894358
G_unclassified_F_Ruminococcaceae_RNT	cups of tea per day	drinks	MR Egger	421	-0.0186893	0.392657	0.96206
G_unclassified_F_Ruminococcaceae_RNT	cups of tea per day	drinks	MR Egger (bootstrap)	421	0.197249	0.329439	0.283
G_unclassified_F_Ruminococcaceae_RNT	cups of tea per day	drinks	Simple median	421	0.0512166	0.216188	0.812728
G_unclassified_F_Ruminococcaceae_RNT	cups of tea per day	drinks	Weighted median	421	0.121773	0.258444	0.637515
G_unclassified_F_Ruminococcaceae_RNT	cups of tea per day	drinks	Penalised weighted median	421	0.129497	0.257188	0.614604
G_unclassified_F_Ruminococcaceae_RNT	cups of tea per day	drinks	Inverse variance weighted	421	-0.0195176	0.144207	0.89234
G_unclassified_F_Ruminococcaceae_RNT	cups of tea per day	drinks	IVW radial	421	-0.0195175	0.142293	0.890901
G_unclassified_F_Ruminococcaceae_RNT	cups of tea per day	drinks	Inverse variance weighted (multiplicative random effects)	421	-0.0195176	0.142293	0.890901
G_unclassified_F_Ruminococcaceae_RNT	cups of tea per day	drinks	Inverse variance weighted (fixed effects)	421	-0.0195176	0.144207	0.89234
G_unclassified_F_Ruminococcaceae_RNT	cups of tea per day	drinks	Simple mode	421	-0.240195	0.739402	0.745456
G_unclassified_F_Ruminococcaceae_RNT	cups of tea per day	drinks	Weighted mode	421	0.180294	0.40106	0.653271
G_unclassified_F_Ruminococcaceae_RNT	cups of tea per day	drinks	Weighted mode (NOME)	421	0.180294	0.457307	0.693595
G_unclassified_F_Ruminococcaceae_RNT	cups of tea per day	drinks	Simple mode (NOME)	421	-0.240195	0.718841	0.73844
G_unclassified_F_Ruminococcaceae_RNT	cups of tea per day	drinks	Robust adjusted profile score (RAPS)	421	-0.00616316	0.154554	0.968191
G_unclassified_F_Ruminococcaceae_RNT	cups of tea per day	drinks	Sign concordance test	421	0.0261283	NA	0.626048
G_unclassified_F_Ruminococcaceae_RNT	cups of tea per day	drinks	Unweighted regression	421	0.109898	2.7714	0.968369
G_unclassified_K_Bacteria_RNT	cups of tea per day	drinks	Maximum likelihood	421	0.0891999	0.163322	0.584956
G_unclassified_K_Bacteria_RNT	cups of tea per day	drinks	MR Egger	421	0.340589	0.435484	0.434602
G_unclassified_K_Bacteria_RNT	cups of tea per day	drinks	MR Egger (bootstrap)	421	0.23432	0.347585	0.243
G_unclassified_K_Bacteria_RNT	cups of tea per day	drinks	Simple median	421	-0.196002	0.241435	0.416894
G_unclassified_K_Bacteria_RNT	cups of tea per day	drinks	Weighted median	421	0.217383	0.298912	0.467075
G_unclassified_K_Bacteria_RNT	cups of tea per day	drinks	Penalised weighted median	421	0.216268	0.299903	0.470831
G_unclassified_K_Bacteria_RNT	cups of tea per day	drinks	Inverse variance weighted	421	0.087239	0.159988	0.585558
G_unclassified_K_Bacteria_RNT	cups of tea per day	drinks	IVW radial	421	0.0872392	0.15726	0.57907
G_unclassified_K_Bacteria_RNT	cups of tea per day	drinks	Inverse variance weighted (multiplicative random effects)	421	0.087239	0.15726	0.57907
G_unclassified_K_Bacteria_RNT	cups of tea per day	drinks	Inverse variance weighted (fixed effects)	421	0.087239	0.159988	0.585558
G_unclassified_K_Bacteria_RNT	cups of tea per day	drinks	Simple mode	421	-0.679351	0.862088	0.431124
G_unclassified_K_Bacteria_RNT	cups of tea per day	drinks	Weighted mode	421	0.216531	0.523089	0.679125
G_unclassified_K_Bacteria_RNT	cups of tea per day	drinks	Weighted mode (NOME)	421	0.216531	0.499021	0.664576
G_unclassified_K_Bacteria_RNT	cups of tea per day	drinks	Simple mode (NOME)	421	-0.679351	0.817153	0.406241
G_unclassified_K_Bacteria_RNT	cups of tea per day	drinks	Robust adjusted profile score (RAPS)	421	0.0415062	0.171508	0.808774
G_unclassified_K_Bacteria_RNT	cups of tea per day	drinks	Sign concordance test	421	-0.0166271	NA	0.770005
G_unclassified_K_Bacteria_RNT	cups of tea per day	drinks	Unweighted regression	421	0.173147	2.7714	0.950183
G_unclassified_O_Bacteroidales_RNT	cups of tea per day	drinks	Maximum likelihood	421	0.340067	0.327656	0.299326
G_unclassified_O_Bacteroidales_RNT	cups of tea per day	drinks	MR Egger	421	1.00471	0.885115	0.256976
G_unclassified_O_Bacteroidales_RNT	cups of tea per day	drinks	MR Egger (bootstrap)	421	0.234203	0.712692	0.36
G_unclassified_O_Bacteroidales_RNT	cups of tea per day	drinks	Simple median	421	0.219399	0.49193	0.6556
G_unclassified_O_Bacteroidales_RNT	cups of tea per day	drinks	Weighted median	421	0.11257	0.607681	0.853036
G_unclassified_O_Bacteroidales_RNT	cups of tea per day	drinks	Penalised weighted median	421	0.110101	0.590273	0.852033
G_unclassified_O_Bacteroidales_RNT	cups of tea per day	drinks	Inverse variance weighted	421	0.327426	0.324373	0.312777
G_unclassified_O_Bacteroidales_RNT	cups of tea per day	drinks	IVW radial	421	0.327421	0.324373	0.312786
G_unclassified_O_Bacteroidales_RNT	cups of tea per day	drinks	Inverse variance weighted (multiplicative random effects)	421	0.327426	0.324373	0.312777
G_unclassified_O_Bacteroidales_RNT	cups of tea per day	drinks	Inverse variance weighted (fixed effects)	421	0.327426	0.320506	0.306974
G_unclassified_O_Bacteroidales_RNT	cups of tea per day	drinks	Simple mode	421	1.38952	1.84984	0.452979
G_unclassified_O_Bacteroidales_RNT	cups of tea per day	drinks	Weighted mode	421	0.0849735	1.06418	0.936396
G_unclassified_O_Bacteroidales_RNT	cups of tea per day	drinks	Weighted mode (NOME)	421	0.0849735	1.11152	0.939099
G_unclassified_O_Bacteroidales_RNT	cups of tea per day	drinks	Simple mode (NOME)	421	1.38952	1.81436	0.444197
G_unclassified_O_Bacteroidales_RNT	cups of tea per day	drinks	Robust adjusted profile score (RAPS)	421	0.248006	0.347837	0.475849
G_unclassified_O_Bacteroidales_RNT	cups of tea per day	drinks	Sign concordance test	421	0.04038	NA	0.435549
G_unclassified_O_Bacteroidales_RNT	cups of tea per day	drinks	Unweighted regression	421	1.23729	2.7714	0.655272
G_unclassified_O_Clostridiales_RNT	cups of tea per day	drinks	Maximum likelihood	421	-0.0572638	0.144442	0.691775
G_unclassified_O_Clostridiales_RNT	cups of tea per day	drinks	MR Egger	421	-0.137552	0.385559	0.721451
G_unclassified_O_Clostridiales_RNT	cups of tea per day	drinks	MR Egger (bootstrap)	421	0.0775241	0.3142	0.403
G_unclassified_O_Clostridiales_RNT	cups of tea per day	drinks	Simple median	421	-0.0413559	0.207743	0.842206
G_unclassified_O_Clostridiales_RNT	cups of tea per day	drinks	Weighted median	421	-0.0591316	0.247599	0.811245
G_unclassified_O_Clostridiales_RNT	cups of tea per day	drinks	Penalised weighted median	421	-0.0595007	0.26018	0.819109
G_unclassified_O_Clostridiales_RNT	cups of tea per day	drinks	Inverse variance weighted	421	-0.0572387	0.141458	0.685748
G_unclassified_O_Clostridiales_RNT	cups of tea per day	drinks	IVW radial	421	-0.0572386	0.139686	0.681978
G_unclassified_O_Clostridiales_RNT	cups of tea per day	drinks	Inverse variance weighted (multiplicative random effects)	421	-0.0572387	0.139686	0.681977
G_unclassified_O_Clostridiales_RNT	cups of tea per day	drinks	Inverse variance weighted (fixed effects)	421	-0.0572387	0.141458	0.685748
G_unclassified_O_Clostridiales_RNT	cups of tea per day	drinks	Simple mode	421	0.191336	0.716447	0.789552
G_unclassified_O_Clostridiales_RNT	cups of tea per day	drinks	Weighted mode	421	-0.0385203	0.403163	0.923927
G_unclassified_O_Clostridiales_RNT	cups of tea per day	drinks	Weighted mode (NOME)	421	-0.0385203	0.395189	0.922397
G_unclassified_O_Clostridiales_RNT	cups of tea per day	drinks	Simple mode (NOME)	421	0.191336	0.712289	0.788353
G_unclassified_O_Clostridiales_RNT	cups of tea per day	drinks	Robust adjusted profile score (RAPS)	421	-0.0565338	0.151601	0.709214
G_unclassified_O_Clostridiales_RNT	cups of tea per day	drinks	Sign concordance test	421	-0.0118765	NA	0.845463
G_unclassified_O_Clostridiales_RNT	cups of tea per day	drinks	Unweighted regression	421	-0.171453	2.7714	0.95067
G_unclassified_P_Bacteroidetes_RNT	cups of tea per day	drinks	Maximum likelihood	421	-0.242997	0.271521	0.370815
G_unclassified_P_Bacteroidetes_RNT	cups of tea per day	drinks	MR Egger	421	-0.178207	0.722555	0.805312
G_unclassified_P_Bacteroidetes_RNT	cups of tea per day	drinks	MR Egger (bootstrap)	421	-0.167771	0.587408	0.376
G_unclassified_P_Bacteroidetes_RNT	cups of tea per day	drinks	Simple median	421	-0.309651	0.39394	0.431846
G_unclassified_P_Bacteroidetes_RNT	cups of tea per day	drinks	Weighted median	421	-0.300289	0.425055	0.479895
G_unclassified_P_Bacteroidetes_RNT	cups of tea per day	drinks	Penalised weighted median	421	-0.293511	0.435132	0.499972
G_unclassified_P_Bacteroidetes_RNT	cups of tea per day	drinks	Inverse variance weighted	421	-0.248511	0.266103	0.35036
G_unclassified_P_Bacteroidetes_RNT	cups of tea per day	drinks	IVW radial	421	-0.248512	0.256025	0.33172
G_unclassified_P_Bacteroidetes_RNT	cups of tea per day	drinks	Inverse variance weighted (multiplicative random effects)	421	-0.248511	0.256025	0.331722
G_unclassified_P_Bacteroidetes_RNT	cups of tea per day	drinks	Inverse variance weighted (fixed effects)	421	-0.248511	0.266103	0.35036
G_unclassified_P_Bacteroidetes_RNT	cups of tea per day	drinks	Simple mode	421	-0.943515	1.46842	0.520875
G_unclassified_P_Bacteroidetes_RNT	cups of tea per day	drinks	Weighted mode	421	-0.77131	1.08967	0.47944
G_unclassified_P_Bacteroidetes_RNT	cups of tea per day	drinks	Weighted mode (NOME)	421	-0.77131	1.0506	0.463262
G_unclassified_P_Bacteroidetes_RNT	cups of tea per day	drinks	Simple mode (NOME)	421	-0.943515	1.60592	0.557168
G_unclassified_P_Bacteroidetes_RNT	cups of tea per day	drinks	Robust adjusted profile score (RAPS)	421	-0.226511	0.285402	0.427397
G_unclassified_P_Bacteroidetes_RNT	cups of tea per day	drinks	Sign concordance test	421	-0.0593824	NA	0.242092
G_unclassified_P_Bacteroidetes_RNT	cups of tea per day	drinks	Unweighted regression	421	-0.563483	2.7714	0.838884
G_unclassified_P_Firmicutes_RNT	cups of tea per day	drinks	Maximum likelihood	421	0.156295	0.159005	0.325629
G_unclassified_P_Firmicutes_RNT	cups of tea per day	drinks	MR Egger	421	0.176618	0.436097	0.685687
G_unclassified_P_Firmicutes_RNT	cups of tea per day	drinks	MR Egger (bootstrap)	421	0.308431	0.356633	0.201
G_unclassified_P_Firmicutes_RNT	cups of tea per day	drinks	Simple median	421	0.258552	0.235611	0.272481
G_unclassified_P_Firmicutes_RNT	cups of tea per day	drinks	Weighted median	421	0.333969	0.283581	0.238923
G_unclassified_P_Firmicutes_RNT	cups of tea per day	drinks	Penalised weighted median	421	0.334616	0.298826	0.262812
G_unclassified_P_Firmicutes_RNT	cups of tea per day	drinks	Inverse variance weighted	421	0.15284	0.159948	0.339294
G_unclassified_P_Firmicutes_RNT	cups of tea per day	drinks	IVW radial	421	0.15284	0.159948	0.339293
G_unclassified_P_Firmicutes_RNT	cups of tea per day	drinks	Inverse variance weighted (multiplicative random effects)	421	0.15284	0.159948	0.339294
G_unclassified_P_Firmicutes_RNT	cups of tea per day	drinks	Inverse variance weighted (fixed effects)	421	0.15284	0.155445	0.325489
G_unclassified_P_Firmicutes_RNT	cups of tea per day	drinks	Simple mode	421	0.550743	0.782483	0.481922
G_unclassified_P_Firmicutes_RNT	cups of tea per day	drinks	Weighted mode	421	0.497485	0.451007	0.270636
G_unclassified_P_Firmicutes_RNT	cups of tea per day	drinks	Weighted mode (NOME)	421	0.497485	0.474002	0.294533
G_unclassified_P_Firmicutes_RNT	cups of tea per day	drinks	Simple mode (NOME)	421	0.550743	0.841325	0.513075
G_unclassified_P_Firmicutes_RNT	cups of tea per day	drinks	Robust adjusted profile score (RAPS)	421	0.193659	0.170114	0.25495
G_unclassified_P_Firmicutes_RNT	cups of tea per day	drinks	Sign concordance test	421	0.0783848	NA	0.118754
G_unclassified_P_Firmicutes_RNT	cups of tea per day	drinks	Unweighted regression	421	-0.0571083	2.7714	0.98356
G_unclassified_P_Proteobacteria_RNT	cups of tea per day	drinks	Maximum likelihood	421	0.385571	0.214673	0.072481
G_unclassified_P_Proteobacteria_RNT	cups of tea per day	drinks	MR Egger	421	-0.151386	0.570807	0.790975
G_unclassified_P_Proteobacteria_RNT	cups of tea per day	drinks	MR Egger (bootstrap)	421	0.876391	0.461293	0.028
G_unclassified_P_Proteobacteria_RNT	cups of tea per day	drinks	Simple median	421	0.456821	0.320959	0.154649
G_unclassified_P_Proteobacteria_RNT	cups of tea per day	drinks	Weighted median	421	0.761738	0.377179	0.0434283
G_unclassified_P_Proteobacteria_RNT	cups of tea per day	drinks	Penalised weighted median	421	0.780008	0.376596	0.0383397
G_unclassified_P_Proteobacteria_RNT	cups of tea per day	drinks	Inverse variance weighted	421	0.375449	0.210185	0.0740543
G_unclassified_P_Proteobacteria_RNT	cups of tea per day	drinks	IVW radial	421	0.375446	0.209006	0.0724408
G_unclassified_P_Proteobacteria_RNT	cups of tea per day	drinks	Inverse variance weighted (multiplicative random effects)	421	0.375449	0.209005	0.0724373
G_unclassified_P_Proteobacteria_RNT	cups of tea per day	drinks	Inverse variance weighted (fixed effects)	421	0.375449	0.210185	0.0740543
G_unclassified_P_Proteobacteria_RNT	cups of tea per day	drinks	Simple mode	421	1.08732	1.10907	0.327459
G_unclassified_P_Proteobacteria_RNT	cups of tea per day	drinks	Weighted mode	421	0.870213	0.666086	0.192112
G_unclassified_P_Proteobacteria_RNT	cups of tea per day	drinks	Weighted mode (NOME)	421	0.870213	0.661103	0.188789
G_unclassified_P_Proteobacteria_RNT	cups of tea per day	drinks	Simple mode (NOME)	421	1.08732	1.0665	0.308543
G_unclassified_P_Proteobacteria_RNT	cups of tea per day	drinks	Robust adjusted profile score (RAPS)	421	0.448088	0.225266	0.0466843
G_unclassified_P_Proteobacteria_RNT	cups of tea per day	drinks	Sign concordance test	421	0.102138	NA	0.0405354
G_unclassified_P_Proteobacteria_RNT	cups of tea per day	drinks	Unweighted regression	421	-0.139569	2.7714	0.959835
G_Veillonella_RNT	cups of tea per day	drinks	Maximum likelihood	421	0.037771	0.265814	0.887005
G_Veillonella_RNT	cups of tea per day	drinks	MR Egger	421	0.36393	0.707766	0.607387
G_Veillonella_RNT	cups of tea per day	drinks	MR Egger (bootstrap)	421	-0.313099	0.568086	0.294
G_Veillonella_RNT	cups of tea per day	drinks	Simple median	421	-0.000343391	0.403613	0.999321
G_Veillonella_RNT	cups of tea per day	drinks	Weighted median	421	0.242884	0.462601	0.599555
G_Veillonella_RNT	cups of tea per day	drinks	Penalised weighted median	421	0.308391	0.46811	0.510023
G_Veillonella_RNT	cups of tea per day	drinks	Inverse variance weighted	421	0.0377668	0.260195	0.884594
G_Veillonella_RNT	cups of tea per day	drinks	IVW radial	421	0.0377667	0.259261	0.884182
G_Veillonella_RNT	cups of tea per day	drinks	Inverse variance weighted (multiplicative random effects)	421	0.0377668	0.259261	0.884181
G_Veillonella_RNT	cups of tea per day	drinks	Inverse variance weighted (fixed effects)	421	0.0377668	0.260195	0.884594
G_Veillonella_RNT	cups of tea per day	drinks	Simple mode	421	0.504846	1.37427	0.713538
G_Veillonella_RNT	cups of tea per day	drinks	Weighted mode	421	0.504846	1.062	0.634768
G_Veillonella_RNT	cups of tea per day	drinks	Weighted mode (NOME)	421	0.504846	1.01411	0.61887
G_Veillonella_RNT	cups of tea per day	drinks	Simple mode (NOME)	421	0.504846	1.43576	0.725298
G_Veillonella_RNT	cups of tea per day	drinks	Robust adjusted profile score (RAPS)	421	0.0814572	0.280123	0.771211
G_Veillonella_RNT	cups of tea per day	drinks	Sign concordance test	421	-0.0023753	NA	1
G_Veillonella_RNT	cups of tea per day	drinks	Unweighted regression	421	0.091718	2.7714	0.973599
G_Victivallis_RNT	cups of tea per day	drinks	Maximum likelihood	421	-0.0235719	0.213203	0.911965
G_Victivallis_RNT	cups of tea per day	drinks	MR Egger	421	-0.093615	0.589619	0.873925
G_Victivallis_RNT	cups of tea per day	drinks	MR Egger (bootstrap)	421	-0.464499	0.465726	0.157
G_Victivallis_RNT	cups of tea per day	drinks	Simple median	421	0.249537	0.31094	0.42225
G_Victivallis_RNT	cups of tea per day	drinks	Weighted median	421	0.109535	0.343911	0.750108
G_Victivallis_RNT	cups of tea per day	drinks	Penalised weighted median	421	0.115225	0.329714	0.726737
G_Victivallis_RNT	cups of tea per day	drinks	Inverse variance weighted	421	-0.0231655	0.214824	0.914127
G_Victivallis_RNT	cups of tea per day	drinks	IVW radial	421	-0.0231654	0.214824	0.914127
G_Victivallis_RNT	cups of tea per day	drinks	Inverse variance weighted (multiplicative random effects)	421	-0.0231655	0.214824	0.914127
G_Victivallis_RNT	cups of tea per day	drinks	Inverse variance weighted (fixed effects)	421	-0.0231655	0.20833	0.911461
G_Victivallis_RNT	cups of tea per day	drinks	Simple mode	421	1.0765	1.18555	0.364391
G_Victivallis_RNT	cups of tea per day	drinks	Weighted mode	421	0.772702	0.838141	0.357098
G_Victivallis_RNT	cups of tea per day	drinks	Weighted mode (NOME)	421	0.848651	0.877674	0.334135
G_Victivallis_RNT	cups of tea per day	drinks	Simple mode (NOME)	421	1.0765	1.24959	0.389465
G_Victivallis_RNT	cups of tea per day	drinks	Robust adjusted profile score (RAPS)	421	0.0050267	0.233713	0.98284
G_Victivallis_RNT	cups of tea per day	drinks	Sign concordance test	421	0.0451306	NA	0.380364
G_Victivallis_RNT	cups of tea per day	drinks	Unweighted regression	421	-0.156108	2.7714	0.95508
O_Bacteroidales_RNT	cups of tea per day	drinks	Maximum likelihood	421	-0.147872	0.145492	0.309458
O_Bacteroidales_RNT	cups of tea per day	drinks	MR Egger	421	-0.435856	0.399298	0.275656
O_Bacteroidales_RNT	cups of tea per day	drinks	MR Egger (bootstrap)	421	-0.0532027	0.327393	0.446
O_Bacteroidales_RNT	cups of tea per day	drinks	Simple median	421	-0.328219	0.21377	0.124689
O_Bacteroidales_RNT	cups of tea per day	drinks	Weighted median	421	-0.119612	0.250591	0.633135
O_Bacteroidales_RNT	cups of tea per day	drinks	Penalised weighted median	421	-0.141821	0.239528	0.553794
O_Bacteroidales_RNT	cups of tea per day	drinks	Inverse variance weighted	421	-0.148421	0.146652	0.311508
O_Bacteroidales_RNT	cups of tea per day	drinks	IVW radial	421	-0.148418	0.146652	0.311519
O_Bacteroidales_RNT	cups of tea per day	drinks	Inverse variance weighted (multiplicative random effects)	421	-0.148421	0.146652	0.311508
O_Bacteroidales_RNT	cups of tea per day	drinks	Inverse variance weighted (fixed effects)	421	-0.148421	0.142206	0.296621
O_Bacteroidales_RNT	cups of tea per day	drinks	Simple mode	421	-0.60876	0.837852	0.467893
O_Bacteroidales_RNT	cups of tea per day	drinks	Weighted mode	421	0.212572	0.445139	0.633225
O_Bacteroidales_RNT	cups of tea per day	drinks	Weighted mode (NOME)	421	0.212572	0.46825	0.650084
O_Bacteroidales_RNT	cups of tea per day	drinks	Simple mode (NOME)	421	-0.60876	0.830427	0.463925
O_Bacteroidales_RNT	cups of tea per day	drinks	Robust adjusted profile score (RAPS)	421	-0.185716	0.156875	0.236474
O_Bacteroidales_RNT	cups of tea per day	drinks	Sign concordance test	421	-0.0451306	NA	0.380364
O_Bacteroidales_RNT	cups of tea per day	drinks	Unweighted regression	421	-0.333402	2.7714	0.904245
O_Burkholderiales_RNT	cups of tea per day	drinks	Maximum likelihood	421	-0.0168624	0.143864	0.906693
O_Burkholderiales_RNT	cups of tea per day	drinks	MR Egger	421	-0.724495	0.383821	0.0597725
O_Burkholderiales_RNT	cups of tea per day	drinks	MR Egger (bootstrap)	421	-0.12331	0.322521	0.348
O_Burkholderiales_RNT	cups of tea per day	drinks	Simple median	421	-0.151471	0.208153	0.466804
O_Burkholderiales_RNT	cups of tea per day	drinks	Weighted median	421	-0.283015	0.25262	0.262578
O_Burkholderiales_RNT	cups of tea per day	drinks	Penalised weighted median	421	-0.291371	0.25109	0.245876
O_Burkholderiales_RNT	cups of tea per day	drinks	Inverse variance weighted	421	-0.0167203	0.140863	0.905514
O_Burkholderiales_RNT	cups of tea per day	drinks	IVW radial	421	-0.0167202	0.139012	0.904262
O_Burkholderiales_RNT	cups of tea per day	drinks	Inverse variance weighted (multiplicative random effects)	421	-0.0167203	0.139012	0.904262
O_Burkholderiales_RNT	cups of tea per day	drinks	Inverse variance weighted (fixed effects)	421	-0.0167203	0.140863	0.905514
O_Burkholderiales_RNT	cups of tea per day	drinks	Simple mode	421	-0.672723	0.707793	0.342429
O_Burkholderiales_RNT	cups of tea per day	drinks	Weighted mode	421	-0.409674	0.449922	0.363058
O_Burkholderiales_RNT	cups of tea per day	drinks	Weighted mode (NOME)	421	-0.409674	0.428607	0.33971
O_Burkholderiales_RNT	cups of tea per day	drinks	Simple mode (NOME)	421	-0.672723	0.726099	0.354723
O_Burkholderiales_RNT	cups of tea per day	drinks	Robust adjusted profile score (RAPS)	421	-0.0653536	0.150926	0.665002
O_Burkholderiales_RNT	cups of tea per day	drinks	Sign concordance test	421	-0.0308789	NA	0.558704
O_Burkholderiales_RNT	cups of tea per day	drinks	Unweighted regression	421	-0.320106	2.7714	0.908046
O_Clostridiales_RNT	cups of tea per day	drinks	Maximum likelihood	421	0.0303218	0.146077	0.835562
O_Clostridiales_RNT	cups of tea per day	drinks	MR Egger	421	0.396651	0.396646	0.317882
O_Clostridiales_RNT	cups of tea per day	drinks	MR Egger (bootstrap)	421	-0.2313	0.315664	0.233
O_Clostridiales_RNT	cups of tea per day	drinks	Simple median	421	0.148874	0.216694	0.492067
O_Clostridiales_RNT	cups of tea per day	drinks	Weighted median	421	0.0571763	0.236041	0.808601
O_Clostridiales_RNT	cups of tea per day	drinks	Penalised weighted median	421	0.044216	0.244917	0.856733
O_Clostridiales_RNT	cups of tea per day	drinks	Inverse variance weighted	421	0.0289663	0.145634	0.842343
O_Clostridiales_RNT	cups of tea per day	drinks	IVW radial	421	0.0289662	0.145634	0.842343
O_Clostridiales_RNT	cups of tea per day	drinks	Inverse variance weighted (multiplicative random effects)	421	0.0289663	0.145634	0.842343
O_Clostridiales_RNT	cups of tea per day	drinks	Inverse variance weighted (fixed effects)	421	0.0289663	0.142865	0.839328
O_Clostridiales_RNT	cups of tea per day	drinks	Simple mode	421	0.187241	0.790525	0.812883
O_Clostridiales_RNT	cups of tea per day	drinks	Weighted mode	421	-0.283341	0.466024	0.543519
O_Clostridiales_RNT	cups of tea per day	drinks	Weighted mode (NOME)	421	-0.283341	0.479989	0.555302
O_Clostridiales_RNT	cups of tea per day	drinks	Simple mode (NOME)	421	0.187241	0.801728	0.81545
O_Clostridiales_RNT	cups of tea per day	drinks	Robust adjusted profile score (RAPS)	421	0.0663729	0.156611	0.671706
O_Clostridiales_RNT	cups of tea per day	drinks	Sign concordance test	421	0.0261283	NA	0.626048
O_Clostridiales_RNT	cups of tea per day	drinks	Unweighted regression	421	0.266545	2.7714	0.92338
O_Lactobacillales_RNT	cups of tea per day	drinks	Maximum likelihood	421	0.0997104	0.151262	0.509773
O_Lactobacillales_RNT	cups of tea per day	drinks	MR Egger	421	0.701951	0.402704	0.0820511
O_Lactobacillales_RNT	cups of tea per day	drinks	MR Egger (bootstrap)	421	0.552838	0.324431	0.04
O_Lactobacillales_RNT	cups of tea per day	drinks	Simple median	421	0.0715269	0.231697	0.757543
O_Lactobacillales_RNT	cups of tea per day	drinks	Weighted median	421	0.562762	0.254997	0.0273182
O_Lactobacillales_RNT	cups of tea per day	drinks	Penalised weighted median	421	0.574467	0.253896	0.0236599
O_Lactobacillales_RNT	cups of tea per day	drinks	Inverse variance weighted	421	0.0971295	0.148174	0.51214
O_Lactobacillales_RNT	cups of tea per day	drinks	IVW radial	421	0.0971293	0.145035	0.503053
O_Lactobacillales_RNT	cups of tea per day	drinks	Inverse variance weighted (multiplicative random effects)	421	0.0971295	0.145035	0.503052
O_Lactobacillales_RNT	cups of tea per day	drinks	Inverse variance weighted (fixed effects)	421	0.0971295	0.148174	0.51214
O_Lactobacillales_RNT	cups of tea per day	drinks	Simple mode	421	0.80927	0.799234	0.311854
O_Lactobacillales_RNT	cups of tea per day	drinks	Weighted mode	421	0.955168	0.463383	0.0398901
O_Lactobacillales_RNT	cups of tea per day	drinks	Weighted mode (NOME)	421	1.0038	0.455706	0.0281558
O_Lactobacillales_RNT	cups of tea per day	drinks	Simple mode (NOME)	421	0.80927	0.853571	0.343624
O_Lactobacillales_RNT	cups of tea per day	drinks	Robust adjusted profile score (RAPS)	421	0.0745424	0.158849	0.63888
O_Lactobacillales_RNT	cups of tea per day	drinks	Sign concordance test	421	0.0023753	NA	1
O_Lactobacillales_RNT	cups of tea per day	drinks	Unweighted regression	421	0.272012	2.7714	0.921814
O_Rhodospirillales_RNT	cups of tea per day	drinks	Maximum likelihood	421	0.283981	0.187009	0.128878
O_Rhodospirillales_RNT	cups of tea per day	drinks	MR Egger	421	-0.442968	0.498302	0.374537
O_Rhodospirillales_RNT	cups of tea per day	drinks	MR Egger (bootstrap)	421	-0.0606099	0.399685	0.431
O_Rhodospirillales_RNT	cups of tea per day	drinks	Simple median	421	0.530373	0.267938	0.047764
O_Rhodospirillales_RNT	cups of tea per day	drinks	Weighted median	421	0.426913	0.331657	0.19802
O_Rhodospirillales_RNT	cups of tea per day	drinks	Penalised weighted median	421	0.458548	0.345491	0.18443
O_Rhodospirillales_RNT	cups of tea per day	drinks	Inverse variance weighted	421	0.277655	0.183723	0.130719
O_Rhodospirillales_RNT	cups of tea per day	drinks	IVW radial	421	0.277656	0.183723	0.130719
O_Rhodospirillales_RNT	cups of tea per day	drinks	Inverse variance weighted (multiplicative random effects)	421	0.277655	0.183723	0.130719
O_Rhodospirillales_RNT	cups of tea per day	drinks	Inverse variance weighted (fixed effects)	421	0.277655	0.182975	0.129152
O_Rhodospirillales_RNT	cups of tea per day	drinks	Simple mode	421	0.133025	0.964036	0.890316
O_Rhodospirillales_RNT	cups of tea per day	drinks	Weighted mode	421	0.0696194	0.613868	0.909759
O_Rhodospirillales_RNT	cups of tea per day	drinks	Weighted mode (NOME)	421	0.0696194	0.58399	0.905163
O_Rhodospirillales_RNT	cups of tea per day	drinks	Simple mode (NOME)	421	0.133025	1.01963	0.896262
O_Rhodospirillales_RNT	cups of tea per day	drinks	Robust adjusted profile score (RAPS)	421	0.411053	0.195994	0.0359692
O_Rhodospirillales_RNT	cups of tea per day	drinks	Sign concordance test	421	0.102138	NA	0.0405354
O_Rhodospirillales_RNT	cups of tea per day	drinks	Unweighted regression	421	-0.247412	2.7714	0.928865
O_Selenomonadales_RNT	cups of tea per day	drinks	Maximum likelihood	421	0.127841	0.147229	0.385222
O_Selenomonadales_RNT	cups of tea per day	drinks	MR Egger	421	0.0746364	0.392983	0.849462
O_Selenomonadales_RNT	cups of tea per day	drinks	MR Egger (bootstrap)	421	0.132344	0.322185	0.334
O_Selenomonadales_RNT	cups of tea per day	drinks	Simple median	421	0.111716	0.208908	0.592815
O_Selenomonadales_RNT	cups of tea per day	drinks	Weighted median	421	0.163612	0.235894	0.487943
O_Selenomonadales_RNT	cups of tea per day	drinks	Penalised weighted median	421	0.160842	0.242705	0.507519
O_Selenomonadales_RNT	cups of tea per day	drinks	Inverse variance weighted	421	0.124404	0.144373	0.388862
O_Selenomonadales_RNT	cups of tea per day	drinks	IVW radial	421	0.124404	0.137603	0.365954
O_Selenomonadales_RNT	cups of tea per day	drinks	Inverse variance weighted (multiplicative random effects)	421	0.124404	0.137603	0.365954
O_Selenomonadales_RNT	cups of tea per day	drinks	Inverse variance weighted (fixed effects)	421	0.124404	0.144373	0.388862
O_Selenomonadales_RNT	cups of tea per day	drinks	Simple mode	421	0.0253701	0.782743	0.974159
O_Selenomonadales_RNT	cups of tea per day	drinks	Weighted mode	421	0.249281	0.501582	0.619456
O_Selenomonadales_RNT	cups of tea per day	drinks	Weighted mode (NOME)	421	0.294064	0.527914	0.577804
O_Selenomonadales_RNT	cups of tea per day	drinks	Simple mode (NOME)	421	0.0253701	0.78593	0.974264
O_Selenomonadales_RNT	cups of tea per day	drinks	Robust adjusted profile score (RAPS)	421	0.128939	0.154946	0.405323
O_Selenomonadales_RNT	cups of tea per day	drinks	Sign concordance test	421	0.0261283	NA	0.626048
O_Selenomonadales_RNT	cups of tea per day	drinks	Unweighted regression	421	-0.00758242	2.7714	0.997817
P_Firmicutes_RNT	cups of tea per day	drinks	Maximum likelihood	421	0.0479446	0.14503	0.740959
P_Firmicutes_RNT	cups of tea per day	drinks	MR Egger	421	0.255935	0.394094	0.516418
P_Firmicutes_RNT	cups of tea per day	drinks	MR Egger (bootstrap)	421	-0.0683893	0.315978	0.416
P_Firmicutes_RNT	cups of tea per day	drinks	Simple median	421	0.180181	0.211732	0.394777
P_Firmicutes_RNT	cups of tea per day	drinks	Weighted median	421	0.135047	0.231827	0.560208
P_Firmicutes_RNT	cups of tea per day	drinks	Penalised weighted median	421	0.160656	0.237891	0.499463
P_Firmicutes_RNT	cups of tea per day	drinks	Inverse variance weighted	421	0.0461095	0.144587	0.749799
P_Firmicutes_RNT	cups of tea per day	drinks	IVW radial	421	0.0461094	0.144587	0.7498
P_Firmicutes_RNT	cups of tea per day	drinks	Inverse variance weighted (multiplicative random effects)	421	0.0461095	0.144587	0.749799
P_Firmicutes_RNT	cups of tea per day	drinks	Inverse variance weighted (fixed effects)	421	0.0461095	0.141834	0.745109
P_Firmicutes_RNT	cups of tea per day	drinks	Simple mode	421	0.755621	0.777946	0.331957
P_Firmicutes_RNT	cups of tea per day	drinks	Weighted mode	421	0.339584	0.542042	0.531333
P_Firmicutes_RNT	cups of tea per day	drinks	Weighted mode (NOME)	421	0.391589	0.565289	0.488866
P_Firmicutes_RNT	cups of tea per day	drinks	Simple mode (NOME)	421	0.755621	0.809844	0.351333
P_Firmicutes_RNT	cups of tea per day	drinks	Robust adjusted profile score (RAPS)	421	0.0830401	0.155005	0.592149
P_Firmicutes_RNT	cups of tea per day	drinks	Sign concordance test	421	0.0118765	NA	0.845463
P_Firmicutes_RNT	cups of tea per day	drinks	Unweighted regression	421	0.132229	2.7714	0.961946
P_Lentisphaerae_RNT	cups of tea per day	drinks	Maximum likelihood	421	-0.0282964	0.207812	0.891692
P_Lentisphaerae_RNT	cups of tea per day	drinks	MR Egger	421	0.0918345	0.557528	0.869246
P_Lentisphaerae_RNT	cups of tea per day	drinks	MR Egger (bootstrap)	421	-0.475003	0.474738	0.147
P_Lentisphaerae_RNT	cups of tea per day	drinks	Simple median	421	0.177161	0.310852	0.568731
P_Lentisphaerae_RNT	cups of tea per day	drinks	Weighted median	421	0.156291	0.3283	0.63403
P_Lentisphaerae_RNT	cups of tea per day	drinks	Penalised weighted median	421	0.171087	0.32171	0.59486
P_Lentisphaerae_RNT	cups of tea per day	drinks	Inverse variance weighted	421	-0.0277969	0.20346	0.89133
P_Lentisphaerae_RNT	cups of tea per day	drinks	IVW radial	421	-0.0277969	0.20346	0.89133
P_Lentisphaerae_RNT	cups of tea per day	drinks	Inverse variance weighted (multiplicative random effects)	421	-0.0277969	0.20346	0.89133
P_Lentisphaerae_RNT	cups of tea per day	drinks	Inverse variance weighted (fixed effects)	421	-0.0277969	0.203344	0.891269
P_Lentisphaerae_RNT	cups of tea per day	drinks	Simple mode	421	0.342845	1.15353	0.76645
P_Lentisphaerae_RNT	cups of tea per day	drinks	Weighted mode	421	0.579632	0.901625	0.520656
P_Lentisphaerae_RNT	cups of tea per day	drinks	Weighted mode (NOME)	421	0.579632	0.916228	0.52732
P_Lentisphaerae_RNT	cups of tea per day	drinks	Simple mode (NOME)	421	0.342845	1.15661	0.767055
P_Lentisphaerae_RNT	cups of tea per day	drinks	Robust adjusted profile score (RAPS)	421	-0.0109961	0.217763	0.959727
P_Lentisphaerae_RNT	cups of tea per day	drinks	Sign concordance test	421	0.0213777	NA	0.696662
P_Lentisphaerae_RNT	cups of tea per day	drinks	Unweighted regression	421	-0.13637	2.7714	0.960755
P_Proteobacteria_RNT	cups of tea per day	drinks	Maximum likelihood	421	0.158281	0.145241	0.27581
P_Proteobacteria_RNT	cups of tea per day	drinks	MR Egger	421	-0.104482	0.388227	0.787966
P_Proteobacteria_RNT	cups of tea per day	drinks	MR Egger (bootstrap)	421	0.122356	0.3061	0.347
P_Proteobacteria_RNT	cups of tea per day	drinks	Simple median	421	0.0721885	0.21615	0.738399
P_Proteobacteria_RNT	cups of tea per day	drinks	Weighted median	421	0.23036	0.259278	0.37429
P_Proteobacteria_RNT	cups of tea per day	drinks	Penalised weighted median	421	0.234395	0.258744	0.364992
P_Proteobacteria_RNT	cups of tea per day	drinks	Inverse variance weighted	421	0.154356	0.142512	0.27876
P_Proteobacteria_RNT	cups of tea per day	drinks	IVW radial	421	0.154357	0.134146	0.249871
P_Proteobacteria_RNT	cups of tea per day	drinks	Inverse variance weighted (multiplicative random effects)	421	0.154356	0.134146	0.249875
P_Proteobacteria_RNT	cups of tea per day	drinks	Inverse variance weighted (fixed effects)	421	0.154356	0.142512	0.27876
P_Proteobacteria_RNT	cups of tea per day	drinks	Simple mode	421	-0.302675	0.699816	0.665595
P_Proteobacteria_RNT	cups of tea per day	drinks	Weighted mode	421	0.167346	0.451754	0.711245
P_Proteobacteria_RNT	cups of tea per day	drinks	Weighted mode (NOME)	421	0.167346	0.466305	0.719868
P_Proteobacteria_RNT	cups of tea per day	drinks	Simple mode (NOME)	421	-0.302675	0.692505	0.662283
P_Proteobacteria_RNT	cups of tea per day	drinks	Robust adjusted profile score (RAPS)	421	0.157542	0.15306	0.303347
P_Proteobacteria_RNT	cups of tea per day	drinks	Sign concordance test	421	0.0213777	NA	0.696662
P_Proteobacteria_RNT	cups of tea per day	drinks	Unweighted regression	421	0.195827	2.7714	0.943668
C_Actinobacteria_RNT	glasses of water per day	drinks	Maximum likelihood	651	-0.0330114	0.121181	0.785304
C_Actinobacteria_RNT	glasses of water per day	drinks	MR Egger	651	0.205578	0.367086	0.575655
C_Actinobacteria_RNT	glasses of water per day	drinks	MR Egger (bootstrap)	651	-0.134025	0.273973	0.313
C_Actinobacteria_RNT	glasses of water per day	drinks	Simple median	651	0.161937	0.174679	0.3539
C_Actinobacteria_RNT	glasses of water per day	drinks	Weighted median	651	0.203913	0.192676	0.28991
C_Actinobacteria_RNT	glasses of water per day	drinks	Penalised weighted median	651	0.209857	0.194646	0.280966
C_Actinobacteria_RNT	glasses of water per day	drinks	Inverse variance weighted	651	-0.0330821	0.124691	0.790768
C_Actinobacteria_RNT	glasses of water per day	drinks	IVW radial	651	-0.0330821	0.124691	0.790768
C_Actinobacteria_RNT	glasses of water per day	drinks	Inverse variance weighted (multiplicative random effects)	651	-0.0330821	0.124691	0.790768
C_Actinobacteria_RNT	glasses of water per day	drinks	Inverse variance weighted (fixed effects)	651	-0.0330821	0.118182	0.779535
C_Actinobacteria_RNT	glasses of water per day	drinks	Simple mode	651	0.935507	0.783079	0.232659
C_Actinobacteria_RNT	glasses of water per day	drinks	Weighted mode	651	0.714058	0.588712	0.225602
C_Actinobacteria_RNT	glasses of water per day	drinks	Weighted mode (NOME)	651	0.714058	0.538561	0.185351
C_Actinobacteria_RNT	glasses of water per day	drinks	Simple mode (NOME)	651	0.935507	0.811921	0.249657
C_Actinobacteria_RNT	glasses of water per day	drinks	Robust adjusted profile score (RAPS)	651	-0.0234943	0.134886	0.861725
C_Actinobacteria_RNT	glasses of water per day	drinks	Sign concordance test	651	0.0445469	NA	0.272451
C_Actinobacteria_RNT	glasses of water per day	drinks	Unweighted regression	651	0.134755	2.23509	0.951924
C_Alphaproteobacteria_RNT	glasses of water per day	drinks	Maximum likelihood	651	-0.0664659	0.151888	0.661677
C_Alphaproteobacteria_RNT	glasses of water per day	drinks	MR Egger	651	-0.052477	0.437538	0.90457
C_Alphaproteobacteria_RNT	glasses of water per day	drinks	MR Egger (bootstrap)	651	0.0249463	0.346528	0.46
C_Alphaproteobacteria_RNT	glasses of water per day	drinks	Simple median	651	-0.0365322	0.22372	0.870287
C_Alphaproteobacteria_RNT	glasses of water per day	drinks	Weighted median	651	-0.0122791	0.241129	0.959386
C_Alphaproteobacteria_RNT	glasses of water per day	drinks	Penalised weighted median	651	-0.00211561	0.247558	0.993181
C_Alphaproteobacteria_RNT	glasses of water per day	drinks	Inverse variance weighted	651	-0.066731	0.148688	0.653576
C_Alphaproteobacteria_RNT	glasses of water per day	drinks	IVW radial	651	-0.0667312	0.14637	0.648457
C_Alphaproteobacteria_RNT	glasses of water per day	drinks	Inverse variance weighted (multiplicative random effects)	651	-0.066731	0.14637	0.648458
C_Alphaproteobacteria_RNT	glasses of water per day	drinks	Inverse variance weighted (fixed effects)	651	-0.066731	0.148688	0.653576
C_Alphaproteobacteria_RNT	glasses of water per day	drinks	Simple mode	651	0.830751	0.933647	0.373907
C_Alphaproteobacteria_RNT	glasses of water per day	drinks	Weighted mode	651	0.412933	0.614705	0.501977
C_Alphaproteobacteria_RNT	glasses of water per day	drinks	Weighted mode (NOME)	651	0.412933	0.701184	0.556128
C_Alphaproteobacteria_RNT	glasses of water per day	drinks	Simple mode (NOME)	651	0.830751	0.881405	0.346271
C_Alphaproteobacteria_RNT	glasses of water per day	drinks	Robust adjusted profile score (RAPS)	651	-0.0916102	0.159668	0.566133
C_Alphaproteobacteria_RNT	glasses of water per day	drinks	Sign concordance test	651	-0.00460829	NA	0.937529
C_Alphaproteobacteria_RNT	glasses of water per day	drinks	Unweighted regression	651	-0.111386	2.23509	0.960254
C_Deltaproteobacteria_RNT	glasses of water per day	drinks	Maximum likelihood	651	-0.262508	0.126686	0.0382545
C_Deltaproteobacteria_RNT	glasses of water per day	drinks	MR Egger	651	-0.613095	0.382366	0.109328
C_Deltaproteobacteria_RNT	glasses of water per day	drinks	MR Egger (bootstrap)	651	-0.234481	0.286662	0.203
C_Deltaproteobacteria_RNT	glasses of water per day	drinks	Simple median	651	-0.242549	0.178982	0.175367
C_Deltaproteobacteria_RNT	glasses of water per day	drinks	Weighted median	651	-0.23109	0.209391	0.269754
C_Deltaproteobacteria_RNT	glasses of water per day	drinks	Penalised weighted median	651	-0.231049	0.212164	0.27615
C_Deltaproteobacteria_RNT	glasses of water per day	drinks	Inverse variance weighted	651	-0.262968	0.129933	0.0429824
C_Deltaproteobacteria_RNT	glasses of water per day	drinks	IVW radial	651	-0.262969	0.129933	0.042982
C_Deltaproteobacteria_RNT	glasses of water per day	drinks	Inverse variance weighted (multiplicative random effects)	651	-0.262968	0.129933	0.0429824
C_Deltaproteobacteria_RNT	glasses of water per day	drinks	Inverse variance weighted (fixed effects)	651	-0.262968	0.123595	0.0333653
C_Deltaproteobacteria_RNT	glasses of water per day	drinks	Simple mode	651	-0.303	0.740489	0.682535
C_Deltaproteobacteria_RNT	glasses of water per day	drinks	Weighted mode	651	-0.248304	0.506705	0.624273
C_Deltaproteobacteria_RNT	glasses of water per day	drinks	Weighted mode (NOME)	651	-0.248304	0.520357	0.633394
C_Deltaproteobacteria_RNT	glasses of water per day	drinks	Simple mode (NOME)	651	-0.303	0.757804	0.689406
C_Deltaproteobacteria_RNT	glasses of water per day	drinks	Robust adjusted profile score (RAPS)	651	-0.294849	0.137952	0.0325717
C_Deltaproteobacteria_RNT	glasses of water per day	drinks	Sign concordance test	651	-0.0752688	NA	0.0598522
C_Deltaproteobacteria_RNT	glasses of water per day	drinks	Unweighted regression	651	-0.633466	2.23509	0.776856
C_Gammaproteobacteria_RNT	glasses of water per day	drinks	Maximum likelihood	651	0.188284	0.137387	0.170541
C_Gammaproteobacteria_RNT	glasses of water per day	drinks	MR Egger	651	-0.187667	0.398589	0.637921
C_Gammaproteobacteria_RNT	glasses of water per day	drinks	MR Egger (bootstrap)	651	0.0325564	0.304786	0.457
C_Gammaproteobacteria_RNT	glasses of water per day	drinks	Simple median	651	0.248879	0.196938	0.206323
C_Gammaproteobacteria_RNT	glasses of water per day	drinks	Weighted median	651	0.248882	0.228869	0.27684
C_Gammaproteobacteria_RNT	glasses of water per day	drinks	Penalised weighted median	651	0.249281	0.219199	0.255439
C_Gammaproteobacteria_RNT	glasses of water per day	drinks	Inverse variance weighted	651	0.185521	0.135034	0.169479
C_Gammaproteobacteria_RNT	glasses of water per day	drinks	IVW radial	651	0.185521	0.135034	0.169478
C_Gammaproteobacteria_RNT	glasses of water per day	drinks	Inverse variance weighted (multiplicative random effects)	651	0.185521	0.135034	0.169479
C_Gammaproteobacteria_RNT	glasses of water per day	drinks	Inverse variance weighted (fixed effects)	651	0.185521	0.134327	0.167244
C_Gammaproteobacteria_RNT	glasses of water per day	drinks	Simple mode	651	-0.0278859	0.853445	0.973944
C_Gammaproteobacteria_RNT	glasses of water per day	drinks	Weighted mode	651	-0.0278859	0.593579	0.962544
C_Gammaproteobacteria_RNT	glasses of water per day	drinks	Weighted mode (NOME)	651	-0.0278859	0.590243	0.962333
C_Gammaproteobacteria_RNT	glasses of water per day	drinks	Simple mode (NOME)	651	-0.0278859	0.86669	0.974342
C_Gammaproteobacteria_RNT	glasses of water per day	drinks	Robust adjusted profile score (RAPS)	651	0.212046	0.145206	0.144205
C_Gammaproteobacteria_RNT	glasses of water per day	drinks	Sign concordance test	651	0.0322581	NA	0.433144
C_Gammaproteobacteria_RNT	glasses of water per day	drinks	Unweighted regression	651	0.0332015	2.23509	0.988148
Div_Chao1_RNT	glasses of water per day	drinks	Maximum likelihood	651	0.0920994	0.118161	0.43572
Div_Chao1_RNT	glasses of water per day	drinks	MR Egger	651	-0.137991	0.345267	0.689536
Div_Chao1_RNT	glasses of water per day	drinks	MR Egger (bootstrap)	651	0.231216	0.276588	0.191
Div_Chao1_RNT	glasses of water per day	drinks	Simple median	651	0.0805147	0.174081	0.643714
Div_Chao1_RNT	glasses of water per day	drinks	Weighted median	651	0.204514	0.199328	0.304883
Div_Chao1_RNT	glasses of water per day	drinks	Penalised weighted median	651	0.205183	0.196976	0.297568
Div_Chao1_RNT	glasses of water per day	drinks	Inverse variance weighted	651	0.0905697	0.117324	0.440138
Div_Chao1_RNT	glasses of water per day	drinks	IVW radial	651	0.0905692	0.117324	0.440141
Div_Chao1_RNT	glasses of water per day	drinks	Inverse variance weighted (multiplicative random effects)	651	0.0905697	0.117324	0.440138
Div_Chao1_RNT	glasses of water per day	drinks	Inverse variance weighted (fixed effects)	651	0.0905697	0.115514	0.433006
Div_Chao1_RNT	glasses of water per day	drinks	Simple mode	651	0.213978	0.725773	0.768219
Div_Chao1_RNT	glasses of water per day	drinks	Weighted mode	651	0.273839	0.424024	0.51863
Div_Chao1_RNT	glasses of water per day	drinks	Weighted mode (NOME)	651	0.273839	0.457352	0.549549
Div_Chao1_RNT	glasses of water per day	drinks	Simple mode (NOME)	651	0.213978	0.729934	0.769503
Div_Chao1_RNT	glasses of water per day	drinks	Robust adjusted profile score (RAPS)	651	0.084778	0.124431	0.495664
Div_Chao1_RNT	glasses of water per day	drinks	Sign concordance test	651	0.0230415	NA	0.583243
Div_Chao1_RNT	glasses of water per day	drinks	Unweighted regression	651	-0.1494	2.23509	0.946707
Div_NumberGenera_RNT	glasses of water per day	drinks	Maximum likelihood	651	0.104923	0.118468	0.375796
Div_NumberGenera_RNT	glasses of water per day	drinks	MR Egger	651	-0.200761	0.347649	0.563814
Div_NumberGenera_RNT	glasses of water per day	drinks	MR Egger (bootstrap)	651	0.322938	0.266958	0.119
Div_NumberGenera_RNT	glasses of water per day	drinks	Simple median	651	0.0442965	0.166053	0.789653
Div_NumberGenera_RNT	glasses of water per day	drinks	Weighted median	651	0.140503	0.204145	0.491296
Div_NumberGenera_RNT	glasses of water per day	drinks	Penalised weighted median	651	0.140385	0.206195	0.495977
Div_NumberGenera_RNT	glasses of water per day	drinks	Inverse variance weighted	651	0.103192	0.118159	0.382483
Div_NumberGenera_RNT	glasses of water per day	drinks	IVW radial	651	0.103191	0.11816	0.382488
Div_NumberGenera_RNT	glasses of water per day	drinks	Inverse variance weighted (multiplicative random effects)	651	0.103192	0.118159	0.382483
Div_NumberGenera_RNT	glasses of water per day	drinks	Inverse variance weighted (fixed effects)	651	0.103192	0.115792	0.372831
Div_NumberGenera_RNT	glasses of water per day	drinks	Simple mode	651	-0.34675	0.744627	0.641608
Div_NumberGenera_RNT	glasses of water per day	drinks	Weighted mode	651	0.0162932	0.473282	0.972548
Div_NumberGenera_RNT	glasses of water per day	drinks	Weighted mode (NOME)	651	0.0162932	0.449169	0.971075
Div_NumberGenera_RNT	glasses of water per day	drinks	Simple mode (NOME)	651	-0.34675	0.733387	0.63651
Div_NumberGenera_RNT	glasses of water per day	drinks	Robust adjusted profile score (RAPS)	651	0.095156	0.125341	0.447745
Div_NumberGenera_RNT	glasses of water per day	drinks	Sign concordance test	651	0.0107527	NA	0.814108
Div_NumberGenera_RNT	glasses of water per day	drinks	Unweighted regression	651	-0.190806	2.23509	0.931968
Div_Shannon_RNT	glasses of water per day	drinks	Maximum likelihood	651	0.140464	0.119651	0.240417
Div_Shannon_RNT	glasses of water per day	drinks	MR Egger	651	-0.497363	0.344722	0.149561
Div_Shannon_RNT	glasses of water per day	drinks	MR Egger (bootstrap)	651	0.496373	0.273774	0.033
Div_Shannon_RNT	glasses of water per day	drinks	Simple median	651	-0.0208287	0.168524	0.901636
Div_Shannon_RNT	glasses of water per day	drinks	Weighted median	651	0.0451869	0.205263	0.825761
Div_Shannon_RNT	glasses of water per day	drinks	Penalised weighted median	651	0.0408002	0.201718	0.839711
Div_Shannon_RNT	glasses of water per day	drinks	Inverse variance weighted	651	0.138065	0.117131	0.238509
Div_Shannon_RNT	glasses of water per day	drinks	IVW radial	651	0.138063	0.115376	0.23145
Div_Shannon_RNT	glasses of water per day	drinks	Inverse variance weighted (multiplicative random effects)	651	0.138065	0.115376	0.231444
Div_Shannon_RNT	glasses of water per day	drinks	Inverse variance weighted (fixed effects)	651	0.138065	0.117131	0.238509
Div_Shannon_RNT	glasses of water per day	drinks	Simple mode	651	-0.266169	0.675819	0.693823
Div_Shannon_RNT	glasses of water per day	drinks	Weighted mode	651	-0.0866389	0.435742	0.842457
Div_Shannon_RNT	glasses of water per day	drinks	Weighted mode (NOME)	651	-0.0866389	0.457809	0.849959
Div_Shannon_RNT	glasses of water per day	drinks	Simple mode (NOME)	651	-0.266169	0.69055	0.700034
Div_Shannon_RNT	glasses of water per day	drinks	Robust adjusted profile score (RAPS)	651	0.110563	0.125786	0.379416
Div_Shannon_RNT	glasses of water per day	drinks	Sign concordance test	651	-0.0015361	NA	1
Div_Shannon_RNT	glasses of water per day	drinks	Unweighted regression	651	-0.183264	2.23509	0.934652
F_Acidaminococcaceae_RNT	glasses of water per day	drinks	Maximum likelihood	651	0.0808514	0.143524	0.573209
F_Acidaminococcaceae_RNT	glasses of water per day	drinks	MR Egger	651	0.444961	0.413126	0.281853
F_Acidaminococcaceae_RNT	glasses of water per day	drinks	MR Egger (bootstrap)	651	-0.2815	0.313944	0.191
F_Acidaminococcaceae_RNT	glasses of water per day	drinks	Simple median	651	0.0538909	0.212478	0.799781
F_Acidaminococcaceae_RNT	glasses of water per day	drinks	Weighted median	651	-0.00385665	0.245251	0.987454
F_Acidaminococcaceae_RNT	glasses of water per day	drinks	Penalised weighted median	651	-0.0150554	0.256319	0.953162
F_Acidaminococcaceae_RNT	glasses of water per day	drinks	Inverse variance weighted	651	0.0796414	0.140387	0.570512
F_Acidaminococcaceae_RNT	glasses of water per day	drinks	IVW radial	651	0.0796421	0.139069	0.566861
F_Acidaminococcaceae_RNT	glasses of water per day	drinks	Inverse variance weighted (multiplicative random effects)	651	0.0796414	0.139069	0.566864
F_Acidaminococcaceae_RNT	glasses of water per day	drinks	Inverse variance weighted (fixed effects)	651	0.0796414	0.140387	0.570512
F_Acidaminococcaceae_RNT	glasses of water per day	drinks	Simple mode	651	0.22437	0.861396	0.794582
F_Acidaminococcaceae_RNT	glasses of water per day	drinks	Weighted mode	651	-0.0562502	0.514064	0.912901
F_Acidaminococcaceae_RNT	glasses of water per day	drinks	Weighted mode (NOME)	651	-0.0562502	0.562381	0.920358
F_Acidaminococcaceae_RNT	glasses of water per day	drinks	Simple mode (NOME)	651	0.22437	0.81379	0.782859
F_Acidaminococcaceae_RNT	glasses of water per day	drinks	Robust adjusted profile score (RAPS)	651	0.042996	0.150632	0.775309
F_Acidaminococcaceae_RNT	glasses of water per day	drinks	Sign concordance test	651	0.0168971	NA	0.695141
F_Acidaminococcaceae_RNT	glasses of water per day	drinks	Unweighted regression	651	0.173366	2.23509	0.938174
F_Coriobacteriaceae_RNT	glasses of water per day	drinks	Maximum likelihood	651	-0.076236	0.120151	0.525754
F_Coriobacteriaceae_RNT	glasses of water per day	drinks	MR Egger	651	0.0379363	0.345957	0.912716
F_Coriobacteriaceae_RNT	glasses of water per day	drinks	MR Egger (bootstrap)	651	-0.00730685	0.279874	0.475
F_Coriobacteriaceae_RNT	glasses of water per day	drinks	Simple median	651	-0.238216	0.180632	0.18724
F_Coriobacteriaceae_RNT	glasses of water per day	drinks	Weighted median	651	-0.217089	0.208918	0.298752
F_Coriobacteriaceae_RNT	glasses of water per day	drinks	Penalised weighted median	651	-0.235961	0.210024	0.261227
F_Coriobacteriaceae_RNT	glasses of water per day	drinks	Inverse variance weighted	651	-0.0763799	0.117496	0.515652
F_Coriobacteriaceae_RNT	glasses of water per day	drinks	IVW radial	651	-0.07638	0.1172	0.514591
F_Coriobacteriaceae_RNT	glasses of water per day	drinks	Inverse variance weighted (multiplicative random effects)	651	-0.0763799	0.1172	0.514591
F_Coriobacteriaceae_RNT	glasses of water per day	drinks	Inverse variance weighted (fixed effects)	651	-0.0763799	0.117496	0.515652
F_Coriobacteriaceae_RNT	glasses of water per day	drinks	Simple mode	651	-1.14969	0.747687	0.124617
F_Coriobacteriaceae_RNT	glasses of water per day	drinks	Weighted mode	651	-0.256231	0.450719	0.569896
F_Coriobacteriaceae_RNT	glasses of water per day	drinks	Weighted mode (NOME)	651	-0.256231	0.494117	0.604242
F_Coriobacteriaceae_RNT	glasses of water per day	drinks	Simple mode (NOME)	651	-1.14969	0.753445	0.127517
F_Coriobacteriaceae_RNT	glasses of water per day	drinks	Robust adjusted profile score (RAPS)	651	-0.103913	0.126045	0.409708
F_Coriobacteriaceae_RNT	glasses of water per day	drinks	Sign concordance test	651	-0.0414747	NA	0.308191
F_Coriobacteriaceae_RNT	glasses of water per day	drinks	Unweighted regression	651	-0.0192103	2.23509	0.993142
F_Desulfovibrionaceae_RNT	glasses of water per day	drinks	Maximum likelihood	651	-0.216303	0.129034	0.0936761
F_Desulfovibrionaceae_RNT	glasses of water per day	drinks	MR Egger	651	-0.621881	0.389989	0.111286
F_Desulfovibrionaceae_RNT	glasses of water per day	drinks	MR Egger (bootstrap)	651	-0.158723	0.293047	0.281
F_Desulfovibrionaceae_RNT	glasses of water per day	drinks	Simple median	651	-0.139994	0.182751	0.443655
F_Desulfovibrionaceae_RNT	glasses of water per day	drinks	Weighted median	651	-0.165394	0.218497	0.449073
F_Desulfovibrionaceae_RNT	glasses of water per day	drinks	Penalised weighted median	651	-0.136904	0.213404	0.521181
F_Desulfovibrionaceae_RNT	glasses of water per day	drinks	Inverse variance weighted	651	-0.216882	0.132444	0.101518
F_Desulfovibrionaceae_RNT	glasses of water per day	drinks	IVW radial	651	-0.216882	0.132444	0.101518
F_Desulfovibrionaceae_RNT	glasses of water per day	drinks	Inverse variance weighted (multiplicative random effects)	651	-0.216882	0.132444	0.101518
F_Desulfovibrionaceae_RNT	glasses of water per day	drinks	Inverse variance weighted (fixed effects)	651	-0.216882	0.125871	0.0848801
F_Desulfovibrionaceae_RNT	glasses of water per day	drinks	Simple mode	651	0.374628	0.759781	0.622127
F_Desulfovibrionaceae_RNT	glasses of water per day	drinks	Weighted mode	651	-0.194512	0.523629	0.710409
F_Desulfovibrionaceae_RNT	glasses of water per day	drinks	Weighted mode (NOME)	651	-0.194512	0.562625	0.729663
F_Desulfovibrionaceae_RNT	glasses of water per day	drinks	Simple mode (NOME)	651	0.374628	0.844708	0.657552
F_Desulfovibrionaceae_RNT	glasses of water per day	drinks	Robust adjusted profile score (RAPS)	651	-0.167618	0.142911	0.240841
F_Desulfovibrionaceae_RNT	glasses of water per day	drinks	Sign concordance test	651	-0.0353303	NA	0.388567
F_Desulfovibrionaceae_RNT	glasses of water per day	drinks	Unweighted regression	651	-0.491242	2.23509	0.826038
F_Enterobacteriaceae_RNT	glasses of water per day	drinks	Maximum likelihood	651	0.181963	0.157227	0.247138
F_Enterobacteriaceae_RNT	glasses of water per day	drinks	MR Egger	651	-0.445273	0.458141	0.331457
F_Enterobacteriaceae_RNT	glasses of water per day	drinks	MR Egger (bootstrap)	651	0.0629933	0.374653	0.452
F_Enterobacteriaceae_RNT	glasses of water per day	drinks	Simple median	651	0.0642934	0.234371	0.783837
F_Enterobacteriaceae_RNT	glasses of water per day	drinks	Weighted median	651	-0.0782469	0.252814	0.756939
F_Enterobacteriaceae_RNT	glasses of water per day	drinks	Penalised weighted median	651	-0.0795043	0.249077	0.749578
F_Enterobacteriaceae_RNT	glasses of water per day	drinks	Inverse variance weighted	651	0.178476	0.155806	0.252004
F_Enterobacteriaceae_RNT	glasses of water per day	drinks	IVW radial	651	0.178474	0.155807	0.252009
F_Enterobacteriaceae_RNT	glasses of water per day	drinks	Inverse variance weighted (multiplicative random effects)	651	0.178476	0.155806	0.252004
F_Enterobacteriaceae_RNT	glasses of water per day	drinks	Inverse variance weighted (fixed effects)	651	0.178476	0.153676	0.245489
F_Enterobacteriaceae_RNT	glasses of water per day	drinks	Simple mode	651	-0.806708	0.896481	0.368528
F_Enterobacteriaceae_RNT	glasses of water per day	drinks	Weighted mode	651	-0.734883	0.664041	0.26884
F_Enterobacteriaceae_RNT	glasses of water per day	drinks	Weighted mode (NOME)	651	-0.806708	0.688221	0.241561
F_Enterobacteriaceae_RNT	glasses of water per day	drinks	Simple mode (NOME)	651	-0.806708	0.90289	0.371935
F_Enterobacteriaceae_RNT	glasses of water per day	drinks	Robust adjusted profile score (RAPS)	651	0.198039	0.165488	0.231424
F_Enterobacteriaceae_RNT	glasses of water per day	drinks	Sign concordance test	651	0.0107527	NA	0.814108
F_Enterobacteriaceae_RNT	glasses of water per day	drinks	Unweighted regression	651	0.117584	2.23509	0.958044
F_Enterococcaceae_RNT	glasses of water per day	drinks	Maximum likelihood	651	-0.316246	0.236269	0.180735
F_Enterococcaceae_RNT	glasses of water per day	drinks	MR Egger	651	-1.27463	0.692604	0.066175
F_Enterococcaceae_RNT	glasses of water per day	drinks	MR Egger (bootstrap)	651	-0.547229	0.508205	0.139
F_Enterococcaceae_RNT	glasses of water per day	drinks	Simple median	651	-0.164977	0.341349	0.628877
F_Enterococcaceae_RNT	glasses of water per day	drinks	Weighted median	651	-0.560373	0.385048	0.145576
F_Enterococcaceae_RNT	glasses of water per day	drinks	Penalised weighted median	651	-0.59666	0.380533	0.116891
F_Enterococcaceae_RNT	glasses of water per day	drinks	Inverse variance weighted	651	-0.316897	0.234904	0.177321
F_Enterococcaceae_RNT	glasses of water per day	drinks	IVW radial	651	-0.316898	0.234904	0.177321
F_Enterococcaceae_RNT	glasses of water per day	drinks	Inverse variance weighted (multiplicative random effects)	651	-0.316897	0.234904	0.177321
F_Enterococcaceae_RNT	glasses of water per day	drinks	Inverse variance weighted (fixed effects)	651	-0.316897	0.230916	0.169955
F_Enterococcaceae_RNT	glasses of water per day	drinks	Simple mode	651	0.280496	1.45359	0.847045
F_Enterococcaceae_RNT	glasses of water per day	drinks	Weighted mode	651	-1.5177	0.88661	0.0874102
F_Enterococcaceae_RNT	glasses of water per day	drinks	Weighted mode (NOME)	651	-1.5177	0.904907	0.0939862
F_Enterococcaceae_RNT	glasses of water per day	drinks	Simple mode (NOME)	651	0.280496	1.47625	0.849364
F_Enterococcaceae_RNT	glasses of water per day	drinks	Robust adjusted profile score (RAPS)	651	-0.393905	0.254659	0.121912
F_Enterococcaceae_RNT	glasses of water per day	drinks	Sign concordance test	651	-0.0291859	NA	0.480543
F_Enterococcaceae_RNT	glasses of water per day	drinks	Unweighted regression	651	-0.318218	2.23509	0.886785
F_Erysipelotrichaceae_RNT	glasses of water per day	drinks	Maximum likelihood	651	-0.266022	0.121013	0.027928
F_Erysipelotrichaceae_RNT	glasses of water per day	drinks	MR Egger	651	-0.762796	0.34832	0.0288846
F_Erysipelotrichaceae_RNT	glasses of water per day	drinks	MR Egger (bootstrap)	651	-0.162981	0.281477	0.285
F_Erysipelotrichaceae_RNT	glasses of water per day	drinks	Simple median	651	-0.190152	0.166393	0.253128
F_Erysipelotrichaceae_RNT	glasses of water per day	drinks	Weighted median	651	-0.270627	0.21155	0.200807
F_Erysipelotrichaceae_RNT	glasses of water per day	drinks	Penalised weighted median	651	-0.267635	0.200787	0.182554
F_Erysipelotrichaceae_RNT	glasses of water per day	drinks	Inverse variance weighted	651	-0.266526	0.11837	0.0243456
F_Erysipelotrichaceae_RNT	glasses of water per day	drinks	IVW radial	651	-0.266529	0.117719	0.023567
F_Erysipelotrichaceae_RNT	glasses of water per day	drinks	Inverse variance weighted (multiplicative random effects)	651	-0.266526	0.117719	0.0235684
F_Erysipelotrichaceae_RNT	glasses of water per day	drinks	Inverse variance weighted (fixed effects)	651	-0.266526	0.11837	0.0243456
F_Erysipelotrichaceae_RNT	glasses of water per day	drinks	Simple mode	651	-0.0820329	0.671445	0.902799
F_Erysipelotrichaceae_RNT	glasses of water per day	drinks	Weighted mode	651	-0.286813	0.472381	0.543953
F_Erysipelotrichaceae_RNT	glasses of water per day	drinks	Weighted mode (NOME)	651	-0.286813	0.494019	0.561731
F_Erysipelotrichaceae_RNT	glasses of water per day	drinks	Simple mode (NOME)	651	-0.0820329	0.759456	0.914017
F_Erysipelotrichaceae_RNT	glasses of water per day	drinks	Robust adjusted profile score (RAPS)	651	-0.244853	0.127897	0.0555617
F_Erysipelotrichaceae_RNT	glasses of water per day	drinks	Sign concordance test	651	-0.0414747	NA	0.308191
F_Erysipelotrichaceae_RNT	glasses of water per day	drinks	Unweighted regression	651	-0.509128	2.23509	0.819811
F_Lachnospiraceae_RNT	glasses of water per day	drinks	Maximum likelihood	651	-0.0335754	0.119174	0.778148
F_Lachnospiraceae_RNT	glasses of water per day	drinks	MR Egger	651	-0.470612	0.342771	0.170238
F_Lachnospiraceae_RNT	glasses of water per day	drinks	MR Egger (bootstrap)	651	0.0761747	0.275673	0.4
F_Lachnospiraceae_RNT	glasses of water per day	drinks	Simple median	651	0.0627849	0.168373	0.70923
F_Lachnospiraceae_RNT	glasses of water per day	drinks	Weighted median	651	-0.113187	0.202732	0.576634
F_Lachnospiraceae_RNT	glasses of water per day	drinks	Penalised weighted median	651	-0.113018	0.189643	0.55121
F_Lachnospiraceae_RNT	glasses of water per day	drinks	Inverse variance weighted	651	-0.0341935	0.116629	0.769384
F_Lachnospiraceae_RNT	glasses of water per day	drinks	IVW radial	651	-0.0341935	0.116629	0.769384
F_Lachnospiraceae_RNT	glasses of water per day	drinks	Inverse variance weighted (multiplicative random effects)	651	-0.0341935	0.116629	0.769384
F_Lachnospiraceae_RNT	glasses of water per day	drinks	Inverse variance weighted (fixed effects)	651	-0.0341935	0.116531	0.769195
F_Lachnospiraceae_RNT	glasses of water per day	drinks	Simple mode	651	0.0223925	0.713804	0.974984
F_Lachnospiraceae_RNT	glasses of water per day	drinks	Weighted mode	651	-0.194444	0.476949	0.68364
F_Lachnospiraceae_RNT	glasses of water per day	drinks	Weighted mode (NOME)	651	-0.194444	0.514072	0.705373
F_Lachnospiraceae_RNT	glasses of water per day	drinks	Simple mode (NOME)	651	0.0223925	0.729579	0.975524
F_Lachnospiraceae_RNT	glasses of water per day	drinks	Robust adjusted profile score (RAPS)	651	0.00138491	0.124995	0.99116
F_Lachnospiraceae_RNT	glasses of water per day	drinks	Sign concordance test	651	0.0138249	NA	0.753894
F_Lachnospiraceae_RNT	glasses of water per day	drinks	Unweighted regression	651	-0.175088	2.23509	0.937561
F_Peptostreptococcaceae_RNT	glasses of water per day	drinks	Maximum likelihood	651	0.18228	0.126568	0.14982
F_Peptostreptococcaceae_RNT	glasses of water per day	drinks	MR Egger	651	0.618133	0.364638	0.0905182
F_Peptostreptococcaceae_RNT	glasses of water per day	drinks	MR Egger (bootstrap)	651	0.0345208	0.2834	0.449
F_Peptostreptococcaceae_RNT	glasses of water per day	drinks	Simple median	651	0.1301	0.178794	0.466825
F_Peptostreptococcaceae_RNT	glasses of water per day	drinks	Weighted median	651	0.113821	0.183276	0.534575
F_Peptostreptococcaceae_RNT	glasses of water per day	drinks	Penalised weighted median	651	0.0771494	0.192225	0.688163
F_Peptostreptococcaceae_RNT	glasses of water per day	drinks	Inverse variance weighted	651	0.17889	0.123943	0.14893
F_Peptostreptococcaceae_RNT	glasses of water per day	drinks	IVW radial	651	0.178889	0.120258	0.136872
F_Peptostreptococcaceae_RNT	glasses of water per day	drinks	Inverse variance weighted (multiplicative random effects)	651	0.17889	0.120258	0.136869
F_Peptostreptococcaceae_RNT	glasses of water per day	drinks	Inverse variance weighted (fixed effects)	651	0.17889	0.123943	0.14893
F_Peptostreptococcaceae_RNT	glasses of water per day	drinks	Simple mode	651	0.352948	0.796831	0.657957
F_Peptostreptococcaceae_RNT	glasses of water per day	drinks	Weighted mode	651	0.243929	0.85621	0.775816
F_Peptostreptococcaceae_RNT	glasses of water per day	drinks	Weighted mode (NOME)	651	0.243929	0.916671	0.790244
F_Peptostreptococcaceae_RNT	glasses of water per day	drinks	Simple mode (NOME)	651	0.352948	0.799444	0.659004
F_Peptostreptococcaceae_RNT	glasses of water per day	drinks	Robust adjusted profile score (RAPS)	651	0.154795	0.133155	0.245026
F_Peptostreptococcaceae_RNT	glasses of water per day	drinks	Sign concordance test	651	0.0414747	NA	0.308191
F_Peptostreptococcaceae_RNT	glasses of water per day	drinks	Unweighted regression	651	0.2152	2.23509	0.923296
F_Porphyromonadaceae_RNT	glasses of water per day	drinks	Maximum likelihood	651	0.135561	0.118874	0.254131
F_Porphyromonadaceae_RNT	glasses of water per day	drinks	MR Egger	651	0.335046	0.348202	0.336299
F_Porphyromonadaceae_RNT	glasses of water per day	drinks	MR Egger (bootstrap)	651	0.0933276	0.263449	0.362
F_Porphyromonadaceae_RNT	glasses of water per day	drinks	Simple median	651	0.181442	0.1758	0.302029
F_Porphyromonadaceae_RNT	glasses of water per day	drinks	Weighted median	651	0.230884	0.19386	0.23366
F_Porphyromonadaceae_RNT	glasses of water per day	drinks	Penalised weighted median	651	0.239326	0.189438	0.206464
F_Porphyromonadaceae_RNT	glasses of water per day	drinks	Inverse variance weighted	651	0.133384	0.118323	0.259618
F_Porphyromonadaceae_RNT	glasses of water per day	drinks	IVW radial	651	0.133384	0.118323	0.259621
F_Porphyromonadaceae_RNT	glasses of water per day	drinks	Inverse variance weighted (multiplicative random effects)	651	0.133384	0.118323	0.259618
F_Porphyromonadaceae_RNT	glasses of water per day	drinks	Inverse variance weighted (fixed effects)	651	0.133384	0.116142	0.25078
F_Porphyromonadaceae_RNT	glasses of water per day	drinks	Simple mode	651	0.815338	0.695966	0.241819
F_Porphyromonadaceae_RNT	glasses of water per day	drinks	Weighted mode	651	0.675415	0.525715	0.199336
F_Porphyromonadaceae_RNT	glasses of water per day	drinks	Weighted mode (NOME)	651	0.675415	0.529729	0.202758
F_Porphyromonadaceae_RNT	glasses of water per day	drinks	Simple mode (NOME)	651	0.815338	0.733945	0.267023
F_Porphyromonadaceae_RNT	glasses of water per day	drinks	Robust adjusted profile score (RAPS)	651	0.117913	0.12601	0.349406
F_Porphyromonadaceae_RNT	glasses of water per day	drinks	Sign concordance test	651	0.0414747	NA	0.308191
F_Porphyromonadaceae_RNT	glasses of water per day	drinks	Unweighted regression	651	0.170925	2.23509	0.939043
F_Rhodospirillaceae_RNT	glasses of water per day	drinks	Maximum likelihood	651	-0.069376	0.155876	0.656268
F_Rhodospirillaceae_RNT	glasses of water per day	drinks	MR Egger	651	0.0199606	0.448567	0.964521
F_Rhodospirillaceae_RNT	glasses of water per day	drinks	MR Egger (bootstrap)	651	0.0137801	0.35389	0.481
F_Rhodospirillaceae_RNT	glasses of water per day	drinks	Simple median	651	-0.301913	0.233308	0.195648
F_Rhodospirillaceae_RNT	glasses of water per day	drinks	Weighted median	651	-0.319748	0.257291	0.213959
F_Rhodospirillaceae_RNT	glasses of water per day	drinks	Penalised weighted median	651	-0.327483	0.246999	0.184889
F_Rhodospirillaceae_RNT	glasses of water per day	drinks	Inverse variance weighted	651	-0.0697238	0.152491	0.647503
F_Rhodospirillaceae_RNT	glasses of water per day	drinks	IVW radial	651	-0.0697241	0.152115	0.64669
F_Rhodospirillaceae_RNT	glasses of water per day	drinks	Inverse variance weighted (multiplicative random effects)	651	-0.0697238	0.152115	0.646691
F_Rhodospirillaceae_RNT	glasses of water per day	drinks	Inverse variance weighted (fixed effects)	651	-0.0697238	0.152491	0.647503
F_Rhodospirillaceae_RNT	glasses of water per day	drinks	Simple mode	651	-0.654649	0.920216	0.477087
F_Rhodospirillaceae_RNT	glasses of water per day	drinks	Weighted mode	651	-0.375967	0.637399	0.555499
F_Rhodospirillaceae_RNT	glasses of water per day	drinks	Weighted mode (NOME)	651	-0.375967	0.632123	0.552205
F_Rhodospirillaceae_RNT	glasses of water per day	drinks	Simple mode (NOME)	651	-0.654649	0.941229	0.486974
F_Rhodospirillaceae_RNT	glasses of water per day	drinks	Robust adjusted profile score (RAPS)	651	-0.127793	0.163644	0.434848
F_Rhodospirillaceae_RNT	glasses of water per day	drinks	Sign concordance test	651	-0.06298	NA	0.116877
F_Rhodospirillaceae_RNT	glasses of water per day	drinks	Unweighted regression	651	-0.118907	2.23509	0.957573
F_Ruminococcaceae_RNT	glasses of water per day	drinks	Maximum likelihood	651	0.188488	0.122395	0.123561
F_Ruminococcaceae_RNT	glasses of water per day	drinks	MR Egger	651	0.481775	0.352091	0.171684
F_Ruminococcaceae_RNT	glasses of water per day	drinks	MR Egger (bootstrap)	651	0.498483	0.27132	0.034
F_Ruminococcaceae_RNT	glasses of water per day	drinks	Simple median	651	0.249085	0.174296	0.152977
F_Ruminococcaceae_RNT	glasses of water per day	drinks	Weighted median	651	0.426936	0.199186	0.0320812
F_Ruminococcaceae_RNT	glasses of water per day	drinks	Penalised weighted median	651	0.378596	0.205663	0.0656429
F_Ruminococcaceae_RNT	glasses of water per day	drinks	Inverse variance weighted	651	0.185183	0.119755	0.122021
F_Ruminococcaceae_RNT	glasses of water per day	drinks	IVW radial	651	0.185183	0.118736	0.118848
F_Ruminococcaceae_RNT	glasses of water per day	drinks	Inverse variance weighted (multiplicative random effects)	651	0.185183	0.118736	0.118849
F_Ruminococcaceae_RNT	glasses of water per day	drinks	Inverse variance weighted (fixed effects)	651	0.185183	0.119755	0.122021
F_Ruminococcaceae_RNT	glasses of water per day	drinks	Simple mode	651	0.949333	0.757692	0.210683
F_Ruminococcaceae_RNT	glasses of water per day	drinks	Weighted mode	651	0.743469	0.618204	0.229559
F_Ruminococcaceae_RNT	glasses of water per day	drinks	Weighted mode (NOME)	651	0.794935	0.625223	0.204026
F_Ruminococcaceae_RNT	glasses of water per day	drinks	Simple mode (NOME)	651	0.949333	0.812803	0.243245
F_Ruminococcaceae_RNT	glasses of water per day	drinks	Robust adjusted profile score (RAPS)	651	0.208071	0.12856	0.10556
F_Ruminococcaceae_RNT	glasses of water per day	drinks	Sign concordance test	651	0.0414747	NA	0.308191
F_Ruminococcaceae_RNT	glasses of water per day	drinks	Unweighted regression	651	0.261146	2.23509	0.906988
F_Streptococcaceae_RNT	glasses of water per day	drinks	Maximum likelihood	651	0.0664054	0.126601	0.599912
F_Streptococcaceae_RNT	glasses of water per day	drinks	MR Egger	651	-0.449565	0.380819	0.238226
F_Streptococcaceae_RNT	glasses of water per day	drinks	MR Egger (bootstrap)	651	0.0700509	0.289717	0.419
F_Streptococcaceae_RNT	glasses of water per day	drinks	Simple median	651	0.148654	0.182481	0.415288
F_Streptococcaceae_RNT	glasses of water per day	drinks	Weighted median	651	-0.0694639	0.2222	0.75457
F_Streptococcaceae_RNT	glasses of water per day	drinks	Penalised weighted median	651	-0.0655812	0.208811	0.753468
F_Streptococcaceae_RNT	glasses of water per day	drinks	Inverse variance weighted	651	0.065226	0.129554	0.614637
F_Streptococcaceae_RNT	glasses of water per day	drinks	IVW radial	651	0.0652259	0.129554	0.614637
F_Streptococcaceae_RNT	glasses of water per day	drinks	Inverse variance weighted (multiplicative random effects)	651	0.065226	0.129554	0.614637
F_Streptococcaceae_RNT	glasses of water per day	drinks	Inverse variance weighted (fixed effects)	651	0.065226	0.123525	0.597473
F_Streptococcaceae_RNT	glasses of water per day	drinks	Simple mode	651	0.46552	0.7578	0.539229
F_Streptococcaceae_RNT	glasses of water per day	drinks	Weighted mode	651	-0.399841	0.515215	0.437992
F_Streptococcaceae_RNT	glasses of water per day	drinks	Weighted mode (NOME)	651	-0.399841	0.486389	0.411344
F_Streptococcaceae_RNT	glasses of water per day	drinks	Simple mode (NOME)	651	0.46552	0.780325	0.551001
F_Streptococcaceae_RNT	glasses of water per day	drinks	Robust adjusted profile score (RAPS)	651	0.0676152	0.140584	0.630545
F_Streptococcaceae_RNT	glasses of water per day	drinks	Sign concordance test	651	0.0199693	NA	0.638162
F_Streptococcaceae_RNT	glasses of water per day	drinks	Unweighted regression	651	-0.11738	2.23509	0.958117
F_Sutterellaceae_RNT	glasses of water per day	drinks	Maximum likelihood	651	0.237754	0.123542	0.0542944
F_Sutterellaceae_RNT	glasses of water per day	drinks	MR Egger	651	0.0950908	0.364993	0.794539
F_Sutterellaceae_RNT	glasses of water per day	drinks	MR Egger (bootstrap)	651	0.103422	0.281494	0.363
F_Sutterellaceae_RNT	glasses of water per day	drinks	Simple median	651	0.167297	0.175188	0.339599
F_Sutterellaceae_RNT	glasses of water per day	drinks	Weighted median	651	0.130311	0.209609	0.534149
F_Sutterellaceae_RNT	glasses of water per day	drinks	Penalised weighted median	651	0.12702	0.211231	0.547618
F_Sutterellaceae_RNT	glasses of water per day	drinks	Inverse variance weighted	651	0.233702	0.123951	0.0593708
F_Sutterellaceae_RNT	glasses of water per day	drinks	IVW radial	651	0.233701	0.123951	0.0593725
F_Sutterellaceae_RNT	glasses of water per day	drinks	Inverse variance weighted (multiplicative random effects)	651	0.233702	0.123951	0.0593708
F_Sutterellaceae_RNT	glasses of water per day	drinks	Inverse variance weighted (fixed effects)	651	0.233702	0.120671	0.0527832
F_Sutterellaceae_RNT	glasses of water per day	drinks	Simple mode	651	-0.0646712	0.756184	0.931872
F_Sutterellaceae_RNT	glasses of water per day	drinks	Weighted mode	651	-0.0155115	0.483626	0.974423
F_Sutterellaceae_RNT	glasses of water per day	drinks	Weighted mode (NOME)	651	-0.0155115	0.485917	0.974544
F_Sutterellaceae_RNT	glasses of water per day	drinks	Simple mode (NOME)	651	-0.0646712	0.720974	0.928553
F_Sutterellaceae_RNT	glasses of water per day	drinks	Robust adjusted profile score (RAPS)	651	0.212261	0.130637	0.104203
F_Sutterellaceae_RNT	glasses of water per day	drinks	Sign concordance test	651	0.0537634	NA	0.182631
F_Sutterellaceae_RNT	glasses of water per day	drinks	Unweighted regression	651	0.257665	2.23509	0.908222
F_Veillonellaceae_RNT	glasses of water per day	drinks	Maximum likelihood	651	-0.0196401	0.138501	0.887234
F_Veillonellaceae_RNT	glasses of water per day	drinks	MR Egger	651	0.240805	0.400972	0.548347
F_Veillonellaceae_RNT	glasses of water per day	drinks	MR Egger (bootstrap)	651	-0.112914	0.318746	0.363
F_Veillonellaceae_RNT	glasses of water per day	drinks	Simple median	651	-0.0697969	0.199875	0.726937
F_Veillonellaceae_RNT	glasses of water per day	drinks	Weighted median	651	-0.0695373	0.227311	0.759671
F_Veillonellaceae_RNT	glasses of water per day	drinks	Penalised weighted median	651	-0.069785	0.235345	0.766832
F_Veillonellaceae_RNT	glasses of water per day	drinks	Inverse variance weighted	651	-0.020218	0.13624	0.882027
F_Veillonellaceae_RNT	glasses of water per day	drinks	IVW radial	651	-0.020218	0.13624	0.882028
F_Veillonellaceae_RNT	glasses of water per day	drinks	Inverse variance weighted (multiplicative random effects)	651	-0.020218	0.13624	0.882027
F_Veillonellaceae_RNT	glasses of water per day	drinks	Inverse variance weighted (fixed effects)	651	-0.020218	0.135408	0.881308
F_Veillonellaceae_RNT	glasses of water per day	drinks	Simple mode	651	0.123476	0.824409	0.880988
F_Veillonellaceae_RNT	glasses of water per day	drinks	Weighted mode	651	0.123476	0.552049	0.823085
F_Veillonellaceae_RNT	glasses of water per day	drinks	Weighted mode (NOME)	651	0.123476	0.551701	0.822976
F_Veillonellaceae_RNT	glasses of water per day	drinks	Simple mode (NOME)	651	0.123476	0.796574	0.876862
F_Veillonellaceae_RNT	glasses of water per day	drinks	Robust adjusted profile score (RAPS)	651	-0.0169074	0.145223	0.907317
F_Veillonellaceae_RNT	glasses of water per day	drinks	Sign concordance test	651	-0.0168971	NA	0.695141
F_Veillonellaceae_RNT	glasses of water per day	drinks	Unweighted regression	651	-0.164132	2.23509	0.941461
G_Acidaminococcus_RNT	glasses of water per day	drinks	Maximum likelihood	651	0.277978	0.300843	0.355488
G_Acidaminococcus_RNT	glasses of water per day	drinks	MR Egger	651	0.450404	0.890671	0.613246
G_Acidaminococcus_RNT	glasses of water per day	drinks	MR Egger (bootstrap)	651	-0.121727	0.666967	0.437
G_Acidaminococcus_RNT	glasses of water per day	drinks	Simple median	651	0.162264	0.429649	0.705678
G_Acidaminococcus_RNT	glasses of water per day	drinks	Weighted median	651	0.0445469	0.508914	0.930248
G_Acidaminococcus_RNT	glasses of water per day	drinks	Penalised weighted median	651	0.0468889	0.519444	0.928075
G_Acidaminococcus_RNT	glasses of water per day	drinks	Inverse variance weighted	651	0.269867	0.297972	0.365106
G_Acidaminococcus_RNT	glasses of water per day	drinks	IVW radial	651	0.269865	0.297972	0.365109
G_Acidaminococcus_RNT	glasses of water per day	drinks	Inverse variance weighted (multiplicative random effects)	651	0.269867	0.297972	0.365106
G_Acidaminococcus_RNT	glasses of water per day	drinks	Inverse variance weighted (fixed effects)	651	0.269867	0.293993	0.358651
G_Acidaminococcus_RNT	glasses of water per day	drinks	Simple mode	651	-0.224267	1.66445	0.89286
G_Acidaminococcus_RNT	glasses of water per day	drinks	Weighted mode	651	-0.224267	1.17165	0.848262
G_Acidaminococcus_RNT	glasses of water per day	drinks	Weighted mode (NOME)	651	-0.224267	1.14452	0.844711
G_Acidaminococcus_RNT	glasses of water per day	drinks	Simple mode (NOME)	651	-0.224267	1.7616	0.898735
G_Acidaminococcus_RNT	glasses of water per day	drinks	Robust adjusted profile score (RAPS)	651	0.245581	0.315232	0.435951
G_Acidaminococcus_RNT	glasses of water per day	drinks	Sign concordance test	651	0.0322581	NA	0.433144
G_Acidaminococcus_RNT	glasses of water per day	drinks	Unweighted regression	651	0.0352611	2.23509	0.987413
G_Aestuariispira_RNT	glasses of water per day	drinks	Maximum likelihood	651	-0.270677	0.227691	0.234522
G_Aestuariispira_RNT	glasses of water per day	drinks	MR Egger	651	0.682405	0.664634	0.304926
G_Aestuariispira_RNT	glasses of water per day	drinks	MR Egger (bootstrap)	651	-0.045277	0.53528	0.455
G_Aestuariispira_RNT	glasses of water per day	drinks	Simple median	651	-0.365982	0.327203	0.263347
G_Aestuariispira_RNT	glasses of water per day	drinks	Weighted median	651	-0.331381	0.348294	0.341381
G_Aestuariispira_RNT	glasses of water per day	drinks	Penalised weighted median	651	-0.339024	0.340904	0.319986
G_Aestuariispira_RNT	glasses of water per day	drinks	Inverse variance weighted	651	-0.271467	0.226455	0.230618
G_Aestuariispira_RNT	glasses of water per day	drinks	IVW radial	651	-0.271469	0.226455	0.230615
G_Aestuariispira_RNT	glasses of water per day	drinks	Inverse variance weighted (multiplicative random effects)	651	-0.271467	0.226455	0.230618
G_Aestuariispira_RNT	glasses of water per day	drinks	Inverse variance weighted (fixed effects)	651	-0.271467	0.222542	0.222523
G_Aestuariispira_RNT	glasses of water per day	drinks	Simple mode	651	0.51968	1.46391	0.72271
G_Aestuariispira_RNT	glasses of water per day	drinks	Weighted mode	651	-0.82144	1.21187	0.498121
G_Aestuariispira_RNT	glasses of water per day	drinks	Weighted mode (NOME)	651	-0.82144	1.2086	0.49696
G_Aestuariispira_RNT	glasses of water per day	drinks	Simple mode (NOME)	651	0.51968	1.38408	0.707434
G_Aestuariispira_RNT	glasses of water per day	drinks	Robust adjusted profile score (RAPS)	651	-0.346313	0.243029	0.154162
G_Aestuariispira_RNT	glasses of water per day	drinks	Sign concordance test	651	-0.0506912	NA	0.209744
G_Aestuariispira_RNT	glasses of water per day	drinks	Unweighted regression	651	-0.279094	2.23509	0.900627
G_Akkermansia_RNT	glasses of water per day	drinks	Maximum likelihood	651	0.359777	0.152506	0.0183196
G_Akkermansia_RNT	glasses of water per day	drinks	MR Egger	651	0.573907	0.467349	0.21989
G_Akkermansia_RNT	glasses of water per day	drinks	MR Egger (bootstrap)	651	0.550674	0.347109	0.06
G_Akkermansia_RNT	glasses of water per day	drinks	Simple median	651	0.223307	0.234215	0.340373
G_Akkermansia_RNT	glasses of water per day	drinks	Weighted median	651	0.227273	0.262227	0.386103
G_Akkermansia_RNT	glasses of water per day	drinks	Penalised weighted median	651	0.215815	0.249866	0.387741
G_Akkermansia_RNT	glasses of water per day	drinks	Inverse variance weighted	651	0.354444	0.158705	0.025526
G_Akkermansia_RNT	glasses of water per day	drinks	IVW radial	651	0.354424	0.158706	0.0255348
G_Akkermansia_RNT	glasses of water per day	drinks	Inverse variance weighted (multiplicative random effects)	651	0.354444	0.158705	0.025526
G_Akkermansia_RNT	glasses of water per day	drinks	Inverse variance weighted (fixed effects)	651	0.354444	0.148636	0.0170957
G_Akkermansia_RNT	glasses of water per day	drinks	Simple mode	651	-0.012997	0.97018	0.989316
G_Akkermansia_RNT	glasses of water per day	drinks	Weighted mode	651	0.108729	0.644314	0.866045
G_Akkermansia_RNT	glasses of water per day	drinks	Weighted mode (NOME)	651	0.108729	0.616487	0.86006
G_Akkermansia_RNT	glasses of water per day	drinks	Simple mode (NOME)	651	-0.012997	0.995277	0.989585
G_Akkermansia_RNT	glasses of water per day	drinks	Robust adjusted profile score (RAPS)	651	0.341968	0.172491	0.0474199
G_Akkermansia_RNT	glasses of water per day	drinks	Sign concordance test	651	0.0445469	NA	0.272451
G_Akkermansia_RNT	glasses of water per day	drinks	Unweighted regression	651	0.371174	2.23509	0.868105
G_Alistipes_RNT	glasses of water per day	drinks	Maximum likelihood	651	0.202766	0.118427	0.0868686
G_Alistipes_RNT	glasses of water per day	drinks	MR Egger	651	0.0522953	0.340898	0.878127
G_Alistipes_RNT	glasses of water per day	drinks	MR Egger (bootstrap)	651	0.416447	0.264327	0.063
G_Alistipes_RNT	glasses of water per day	drinks	Simple median	651	0.0748316	0.176388	0.671388
G_Alistipes_RNT	glasses of water per day	drinks	Weighted median	651	0.141651	0.200548	0.479991
G_Alistipes_RNT	glasses of water per day	drinks	Penalised weighted median	651	0.14109	0.187624	0.452062
G_Alistipes_RNT	glasses of water per day	drinks	Inverse variance weighted	651	0.199367	0.115852	0.0852744
G_Alistipes_RNT	glasses of water per day	drinks	IVW radial	651	0.199364	0.115146	0.0833805
G_Alistipes_RNT	glasses of water per day	drinks	Inverse variance weighted (multiplicative random effects)	651	0.199367	0.115146	0.0833761
G_Alistipes_RNT	glasses of water per day	drinks	Inverse variance weighted (fixed effects)	651	0.199367	0.115852	0.0852744
G_Alistipes_RNT	glasses of water per day	drinks	Simple mode	651	-0.106599	0.647569	0.869299
G_Alistipes_RNT	glasses of water per day	drinks	Weighted mode	651	0.130074	0.512321	0.799659
G_Alistipes_RNT	glasses of water per day	drinks	Weighted mode (NOME)	651	0.130074	0.485419	0.788813
G_Alistipes_RNT	glasses of water per day	drinks	Simple mode (NOME)	651	-0.106599	0.710422	0.880772
G_Alistipes_RNT	glasses of water per day	drinks	Robust adjusted profile score (RAPS)	651	0.201752	0.124338	0.104671
G_Alistipes_RNT	glasses of water per day	drinks	Sign concordance test	651	0.0107527	NA	0.814108
G_Alistipes_RNT	glasses of water per day	drinks	Unweighted regression	651	0.021483	2.23509	0.992331
G_Alloprevotella_RNT	glasses of water per day	drinks	Maximum likelihood	651	0.0591545	0.278814	0.831978
G_Alloprevotella_RNT	glasses of water per day	drinks	MR Egger	651	0.751058	0.800507	0.348476
G_Alloprevotella_RNT	glasses of water per day	drinks	MR Egger (bootstrap)	651	-0.277225	0.601323	0.329
G_Alloprevotella_RNT	glasses of water per day	drinks	Simple median	651	-0.0733062	0.402089	0.855337
G_Alloprevotella_RNT	glasses of water per day	drinks	Weighted median	651	-0.0733141	0.414687	0.85967
G_Alloprevotella_RNT	glasses of water per day	drinks	Penalised weighted median	651	-0.0253014	0.416167	0.951522
G_Alloprevotella_RNT	glasses of water per day	drinks	Inverse variance weighted	651	0.0575236	0.272892	0.833049
G_Alloprevotella_RNT	glasses of water per day	drinks	IVW radial	651	0.0575237	0.270005	0.83129
G_Alloprevotella_RNT	glasses of water per day	drinks	Inverse variance weighted (multiplicative random effects)	651	0.0575236	0.270005	0.831291
G_Alloprevotella_RNT	glasses of water per day	drinks	Inverse variance weighted (fixed effects)	651	0.0575236	0.272892	0.833049
G_Alloprevotella_RNT	glasses of water per day	drinks	Simple mode	651	-0.791363	1.79686	0.659783
G_Alloprevotella_RNT	glasses of water per day	drinks	Weighted mode	651	-0.791363	2.47866	0.749624
G_Alloprevotella_RNT	glasses of water per day	drinks	Weighted mode (NOME)	651	-0.791363	2.44169	0.745963
G_Alloprevotella_RNT	glasses of water per day	drinks	Simple mode (NOME)	651	-0.791363	1.87218	0.672657
G_Alloprevotella_RNT	glasses of water per day	drinks	Robust adjusted profile score (RAPS)	651	0.083231	0.292961	0.776332
G_Alloprevotella_RNT	glasses of water per day	drinks	Sign concordance test	651	-0.0107527	NA	0.814108
G_Alloprevotella_RNT	glasses of water per day	drinks	Unweighted regression	651	0.10074	2.23509	0.96405
G_Anaerostipes_RNT	glasses of water per day	drinks	Maximum likelihood	651	-0.136271	0.120846	0.259471
G_Anaerostipes_RNT	glasses of water per day	drinks	MR Egger	651	0.0318275	0.348165	0.927191
G_Anaerostipes_RNT	glasses of water per day	drinks	MR Egger (bootstrap)	651	0.258335	0.269985	0.159
G_Anaerostipes_RNT	glasses of water per day	drinks	Simple median	651	-0.299218	0.168822	0.07633
G_Anaerostipes_RNT	glasses of water per day	drinks	Weighted median	651	-0.267063	0.200121	0.182037
G_Anaerostipes_RNT	glasses of water per day	drinks	Penalised weighted median	651	-0.290206	0.198357	0.143455
G_Anaerostipes_RNT	glasses of water per day	drinks	Inverse variance weighted	651	-0.136525	0.11837	0.248756
G_Anaerostipes_RNT	glasses of water per day	drinks	IVW radial	651	-0.136525	0.11411	0.231526
G_Anaerostipes_RNT	glasses of water per day	drinks	Inverse variance weighted (multiplicative random effects)	651	-0.136525	0.11411	0.231527
G_Anaerostipes_RNT	glasses of water per day	drinks	Inverse variance weighted (fixed effects)	651	-0.136525	0.11837	0.248756
G_Anaerostipes_RNT	glasses of water per day	drinks	Simple mode	651	-0.891203	0.728078	0.221377
G_Anaerostipes_RNT	glasses of water per day	drinks	Weighted mode	651	-0.412751	0.441792	0.350514
G_Anaerostipes_RNT	glasses of water per day	drinks	Weighted mode (NOME)	651	-0.456247	0.458446	0.320008
G_Anaerostipes_RNT	glasses of water per day	drinks	Simple mode (NOME)	651	-0.891203	0.719464	0.215902
G_Anaerostipes_RNT	glasses of water per day	drinks	Robust adjusted profile score (RAPS)	651	-0.185638	0.127214	0.144494
G_Anaerostipes_RNT	glasses of water per day	drinks	Sign concordance test	651	-0.0752688	NA	0.0598522
G_Anaerostipes_RNT	glasses of water per day	drinks	Unweighted regression	651	0.0915304	2.23509	0.967335
G_Bacteroides_RNT	glasses of water per day	drinks	Maximum likelihood	651	0.0259738	0.119693	0.828206
G_Bacteroides_RNT	glasses of water per day	drinks	MR Egger	651	0.255462	0.359925	0.478104
G_Bacteroides_RNT	glasses of water per day	drinks	MR Egger (bootstrap)	651	-0.089614	0.276316	0.395
G_Bacteroides_RNT	glasses of water per day	drinks	Simple median	651	-0.0185113	0.169183	0.912873
G_Bacteroides_RNT	glasses of water per day	drinks	Weighted median	651	-0.111727	0.200472	0.577309
G_Bacteroides_RNT	glasses of water per day	drinks	Penalised weighted median	651	-0.132474	0.207755	0.523703
G_Bacteroides_RNT	glasses of water per day	drinks	Inverse variance weighted	651	0.0249178	0.122368	0.838643
G_Bacteroides_RNT	glasses of water per day	drinks	IVW radial	651	0.0249178	0.122368	0.838643
G_Bacteroides_RNT	glasses of water per day	drinks	Inverse variance weighted (multiplicative random effects)	651	0.0249178	0.122368	0.838643
G_Bacteroides_RNT	glasses of water per day	drinks	Inverse variance weighted (fixed effects)	651	0.0249178	0.116775	0.831028
G_Bacteroides_RNT	glasses of water per day	drinks	Simple mode	651	-1.2584	0.71592	0.0792635
G_Bacteroides_RNT	glasses of water per day	drinks	Weighted mode	651	-0.80058	0.471547	0.0900288
G_Bacteroides_RNT	glasses of water per day	drinks	Weighted mode (NOME)	651	-0.851449	0.492845	0.0845312
G_Bacteroides_RNT	glasses of water per day	drinks	Simple mode (NOME)	651	-1.2584	0.725091	0.0831259
G_Bacteroides_RNT	glasses of water per day	drinks	Robust adjusted profile score (RAPS)	651	0.0248907	0.133005	0.85155
G_Bacteroides_RNT	glasses of water per day	drinks	Sign concordance test	651	-0.0015361	NA	1
G_Bacteroides_RNT	glasses of water per day	drinks	Unweighted regression	651	0.253365	2.23509	0.909747
G_Barnesiella_RNT	glasses of water per day	drinks	Maximum likelihood	651	0.454286	0.129298	0.000442284
G_Barnesiella_RNT	glasses of water per day	drinks	MR Egger	651	0.632677	0.388809	0.104176
G_Barnesiella_RNT	glasses of water per day	drinks	MR Egger (bootstrap)	651	0.410679	0.294766	0.078
G_Barnesiella_RNT	glasses of water per day	drinks	Simple median	651	0.488773	0.188406	0.00947966
G_Barnesiella_RNT	glasses of water per day	drinks	Weighted median	651	0.45595	0.206097	0.0269452
G_Barnesiella_RNT	glasses of water per day	drinks	Penalised weighted median	651	0.451349	0.208761	0.0306155
G_Barnesiella_RNT	glasses of water per day	drinks	Inverse variance weighted	651	0.446164	0.132018	0.000725981
G_Barnesiella_RNT	glasses of water per day	drinks	IVW radial	651	0.446161	0.132019	0.000726115
G_Barnesiella_RNT	glasses of water per day	drinks	Inverse variance weighted (multiplicative random effects)	651	0.446164	0.132018	0.000725981
G_Barnesiella_RNT	glasses of water per day	drinks	Inverse variance weighted (fixed effects)	651	0.446164	0.126151	0.000405078
G_Barnesiella_RNT	glasses of water per day	drinks	Simple mode	651	0.433525	0.860835	0.614706
G_Barnesiella_RNT	glasses of water per day	drinks	Weighted mode	651	0.321293	0.544345	0.555236
G_Barnesiella_RNT	glasses of water per day	drinks	Weighted mode (NOME)	651	0.377409	0.572173	0.50974
G_Barnesiella_RNT	glasses of water per day	drinks	Simple mode (NOME)	651	0.433525	0.78339	0.580182
G_Barnesiella_RNT	glasses of water per day	drinks	Robust adjusted profile score (RAPS)	651	0.438478	0.141751	0.0019794
G_Barnesiella_RNT	glasses of water per day	drinks	Sign concordance test	651	0.124424	NA	0.00169519
G_Barnesiella_RNT	glasses of water per day	drinks	Unweighted regression	651	0.596371	2.23509	0.789607
G_Bifidobacterium_RNT	glasses of water per day	drinks	Maximum likelihood	651	-0.0591654	0.126899	0.641045
G_Bifidobacterium_RNT	glasses of water per day	drinks	MR Egger	651	0.520976	0.372821	0.162774
G_Bifidobacterium_RNT	glasses of water per day	drinks	MR Egger (bootstrap)	651	-0.263105	0.292139	0.179
G_Bifidobacterium_RNT	glasses of water per day	drinks	Simple median	651	0.17504	0.1866	0.34822
G_Bifidobacterium_RNT	glasses of water per day	drinks	Weighted median	651	0.164961	0.191402	0.388767
G_Bifidobacterium_RNT	glasses of water per day	drinks	Penalised weighted median	651	0.232294	0.199704	0.244752
G_Bifidobacterium_RNT	glasses of water per day	drinks	Inverse variance weighted	651	-0.0594782	0.126765	0.638927
G_Bifidobacterium_RNT	glasses of water per day	drinks	IVW radial	651	-0.059478	0.126765	0.638928
G_Bifidobacterium_RNT	glasses of water per day	drinks	Inverse variance weighted (multiplicative random effects)	651	-0.0594782	0.126765	0.638927
G_Bifidobacterium_RNT	glasses of water per day	drinks	Inverse variance weighted (fixed effects)	651	-0.0594782	0.123953	0.631337
G_Bifidobacterium_RNT	glasses of water per day	drinks	Simple mode	651	0.832127	0.872322	0.340478
G_Bifidobacterium_RNT	glasses of water per day	drinks	Weighted mode	651	0.726401	0.791104	0.358849
G_Bifidobacterium_RNT	glasses of water per day	drinks	Weighted mode (NOME)	651	0.779264	0.829889	0.34808
G_Bifidobacterium_RNT	glasses of water per day	drinks	Simple mode (NOME)	651	0.832127	0.876873	0.342988
G_Bifidobacterium_RNT	glasses of water per day	drinks	Robust adjusted profile score (RAPS)	651	-0.0460368	0.137597	0.737944
G_Bifidobacterium_RNT	glasses of water per day	drinks	Sign concordance test	651	0.0568356	NA	0.158206
G_Bifidobacterium_RNT	glasses of water per day	drinks	Unweighted regression	651	0.291209	2.23509	0.896338
G_Blautia_RNT	glasses of water per day	drinks	Maximum likelihood	651	-0.196565	0.116885	0.0926285
G_Blautia_RNT	glasses of water per day	drinks	MR Egger	651	-0.579642	0.336748	0.0856742
G_Blautia_RNT	glasses of water per day	drinks	MR Egger (bootstrap)	651	-0.195255	0.255931	0.212
G_Blautia_RNT	glasses of water per day	drinks	Simple median	651	-0.28256	0.162572	0.0822001
G_Blautia_RNT	glasses of water per day	drinks	Weighted median	651	-0.436385	0.187532	0.019966
G_Blautia_RNT	glasses of water per day	drinks	Penalised weighted median	651	-0.439659	0.185279	0.0176465
G_Blautia_RNT	glasses of water per day	drinks	Inverse variance weighted	651	-0.197078	0.114502	0.0852177
G_Blautia_RNT	glasses of water per day	drinks	IVW radial	651	-0.197079	0.110084	0.0734123
G_Blautia_RNT	glasses of water per day	drinks	Inverse variance weighted (multiplicative random effects)	651	-0.197078	0.110084	0.073413
G_Blautia_RNT	glasses of water per day	drinks	Inverse variance weighted (fixed effects)	651	-0.197078	0.114502	0.0852177
G_Blautia_RNT	glasses of water per day	drinks	Simple mode	651	-0.466987	0.718442	0.515922
G_Blautia_RNT	glasses of water per day	drinks	Weighted mode	651	-0.652133	0.483623	0.177989
G_Blautia_RNT	glasses of water per day	drinks	Weighted mode (NOME)	651	-0.652133	0.508203	0.199875
G_Blautia_RNT	glasses of water per day	drinks	Simple mode (NOME)	651	-0.466987	0.7249	0.519667
G_Blautia_RNT	glasses of water per day	drinks	Robust adjusted profile score (RAPS)	651	-0.215912	0.123076	0.0793778
G_Blautia_RNT	glasses of water per day	drinks	Sign concordance test	651	-0.105991	NA	0.00764816
G_Blautia_RNT	glasses of water per day	drinks	Unweighted regression	651	-0.245893	2.23509	0.912398
G_Butyricicoccus_RNT	glasses of water per day	drinks	Maximum likelihood	651	-0.106684	0.121486	0.379858
G_Butyricicoccus_RNT	glasses of water per day	drinks	MR Egger	651	-0.427431	0.367058	0.244658
G_Butyricicoccus_RNT	glasses of water per day	drinks	MR Egger (bootstrap)	651	0.146557	0.274544	0.284
G_Butyricicoccus_RNT	glasses of water per day	drinks	Simple median	651	-0.131429	0.176056	0.455354
G_Butyricicoccus_RNT	glasses of water per day	drinks	Weighted median	651	-0.0477865	0.199524	0.810716
G_Butyricicoccus_RNT	glasses of water per day	drinks	Penalised weighted median	651	-0.0549134	0.201586	0.785309
G_Butyricicoccus_RNT	glasses of water per day	drinks	Inverse variance weighted	651	-0.10697	0.124709	0.391027
G_Butyricicoccus_RNT	glasses of water per day	drinks	IVW radial	651	-0.10697	0.124709	0.391027
G_Butyricicoccus_RNT	glasses of water per day	drinks	Inverse variance weighted (multiplicative random effects)	651	-0.10697	0.124709	0.391027
G_Butyricicoccus_RNT	glasses of water per day	drinks	Inverse variance weighted (fixed effects)	651	-0.10697	0.118532	0.366811
G_Butyricicoccus_RNT	glasses of water per day	drinks	Simple mode	651	-0.0770182	0.705421	0.913093
G_Butyricicoccus_RNT	glasses of water per day	drinks	Weighted mode	651	0.140454	0.473972	0.76707
G_Butyricicoccus_RNT	glasses of water per day	drinks	Weighted mode (NOME)	651	0.140454	0.458268	0.759331
G_Butyricicoccus_RNT	glasses of water per day	drinks	Simple mode (NOME)	651	-0.0770182	0.696074	0.911931
G_Butyricicoccus_RNT	glasses of water per day	drinks	Robust adjusted profile score (RAPS)	651	-0.157725	0.131733	0.231187
G_Butyricicoccus_RNT	glasses of water per day	drinks	Sign concordance test	651	-0.047619	NA	0.239655
G_Butyricicoccus_RNT	glasses of water per day	drinks	Unweighted regression	651	-0.262737	2.23509	0.906423
G_Butyrivibrio_RNT	glasses of water per day	drinks	Maximum likelihood	651	0.250619	0.289189	0.386147
G_Butyrivibrio_RNT	glasses of water per day	drinks	MR Egger	651	-0.790824	0.867389	0.36225
G_Butyrivibrio_RNT	glasses of water per day	drinks	MR Egger (bootstrap)	651	0.33308	0.664853	0.307
G_Butyrivibrio_RNT	glasses of water per day	drinks	Simple median	651	0.456429	0.430609	0.289162
G_Butyrivibrio_RNT	glasses of water per day	drinks	Weighted median	651	0.460393	0.474853	0.332272
G_Butyrivibrio_RNT	glasses of water per day	drinks	Penalised weighted median	651	0.458873	0.492833	0.351806
G_Butyrivibrio_RNT	glasses of water per day	drinks	Inverse variance weighted	651	0.243245	0.297536	0.413625
G_Butyrivibrio_RNT	glasses of water per day	drinks	IVW radial	651	0.243247	0.297536	0.413622
G_Butyrivibrio_RNT	glasses of water per day	drinks	Inverse variance weighted (multiplicative random effects)	651	0.243245	0.297536	0.413625
G_Butyrivibrio_RNT	glasses of water per day	drinks	Inverse variance weighted (fixed effects)	651	0.243245	0.282144	0.388615
G_Butyrivibrio_RNT	glasses of water per day	drinks	Simple mode	651	0.977718	1.84185	0.595716
G_Butyrivibrio_RNT	glasses of water per day	drinks	Weighted mode	651	0.307968	1.08434	0.77649
G_Butyrivibrio_RNT	glasses of water per day	drinks	Weighted mode (NOME)	651	0.307968	1.12627	0.784602
G_Butyrivibrio_RNT	glasses of water per day	drinks	Simple mode (NOME)	651	0.977718	1.83542	0.594428
G_Butyrivibrio_RNT	glasses of water per day	drinks	Robust adjusted profile score (RAPS)	651	0.239464	0.325633	0.462108
G_Butyrivibrio_RNT	glasses of water per day	drinks	Sign concordance test	651	0.0414747	NA	0.308191
G_Butyrivibrio_RNT	glasses of water per day	drinks	Unweighted regression	651	-0.152563	2.23509	0.94558
G_Clostridium_IV_RNT	glasses of water per day	drinks	Maximum likelihood	651	0.139218	0.119901	0.245597
G_Clostridium_IV_RNT	glasses of water per day	drinks	MR Egger	651	-0.00104903	0.348345	0.997598
G_Clostridium_IV_RNT	glasses of water per day	drinks	MR Egger (bootstrap)	651	0.371716	0.265131	0.064
G_Clostridium_IV_RNT	glasses of water per day	drinks	Simple median	651	-0.0848934	0.171243	0.620072
G_Clostridium_IV_RNT	glasses of water per day	drinks	Weighted median	651	-0.053762	0.192486	0.780011
G_Clostridium_IV_RNT	glasses of water per day	drinks	Penalised weighted median	651	-0.0715787	0.198581	0.71851
G_Clostridium_IV_RNT	glasses of water per day	drinks	Inverse variance weighted	651	0.136866	0.118295	0.247279
G_Clostridium_IV_RNT	glasses of water per day	drinks	IVW radial	651	0.136864	0.118295	0.247285
G_Clostridium_IV_RNT	glasses of water per day	drinks	Inverse variance weighted (multiplicative random effects)	651	0.136866	0.118295	0.247279
G_Clostridium_IV_RNT	glasses of water per day	drinks	Inverse variance weighted (fixed effects)	651	0.136866	0.117216	0.242954
G_Clostridium_IV_RNT	glasses of water per day	drinks	Simple mode	651	-0.732272	0.710694	0.303224
G_Clostridium_IV_RNT	glasses of water per day	drinks	Weighted mode	651	-0.310458	0.52587	0.555147
G_Clostridium_IV_RNT	glasses of water per day	drinks	Weighted mode (NOME)	651	-0.310458	0.533596	0.560887
G_Clostridium_IV_RNT	glasses of water per day	drinks	Simple mode (NOME)	651	-0.732272	0.769021	0.341343
G_Clostridium_IV_RNT	glasses of water per day	drinks	Robust adjusted profile score (RAPS)	651	0.119369	0.127314	0.348451
G_Clostridium_IV_RNT	glasses of water per day	drinks	Sign concordance test	651	-0.0322581	NA	0.433144
G_Clostridium_IV_RNT	glasses of water per day	drinks	Unweighted regression	651	0.0636437	2.23509	0.977283
G_Clostridium_sensu_stricto_RNT	glasses of water per day	drinks	Maximum likelihood	651	0.181018	0.143262	0.206391
G_Clostridium_sensu_stricto_RNT	glasses of water per day	drinks	MR Egger	651	0.112286	0.413446	0.786026
G_Clostridium_sensu_stricto_RNT	glasses of water per day	drinks	MR Egger (bootstrap)	651	-0.0663549	0.331124	0.415
G_Clostridium_sensu_stricto_RNT	glasses of water per day	drinks	Simple median	651	0.321857	0.20669	0.119425
G_Clostridium_sensu_stricto_RNT	glasses of water per day	drinks	Weighted median	651	0.000407993	0.238594	0.998636
G_Clostridium_sensu_stricto_RNT	glasses of water per day	drinks	Penalised weighted median	651	-0.0265701	0.248966	0.91501
G_Clostridium_sensu_stricto_RNT	glasses of water per day	drinks	Inverse variance weighted	651	0.178244	0.140224	0.203681
G_Clostridium_sensu_stricto_RNT	glasses of water per day	drinks	IVW radial	651	0.178242	0.140224	0.203686
G_Clostridium_sensu_stricto_RNT	glasses of water per day	drinks	Inverse variance weighted (multiplicative random effects)	651	0.178244	0.140224	0.203681
G_Clostridium_sensu_stricto_RNT	glasses of water per day	drinks	Inverse variance weighted (fixed effects)	651	0.178244	0.140117	0.203336
G_Clostridium_sensu_stricto_RNT	glasses of water per day	drinks	Simple mode	651	0.61062	0.822932	0.458353
G_Clostridium_sensu_stricto_RNT	glasses of water per day	drinks	Weighted mode	651	0.117176	0.563458	0.835326
G_Clostridium_sensu_stricto_RNT	glasses of water per day	drinks	Weighted mode (NOME)	651	0.117176	0.580769	0.840167
G_Clostridium_sensu_stricto_RNT	glasses of water per day	drinks	Simple mode (NOME)	651	0.61062	0.87799	0.487007
G_Clostridium_sensu_stricto_RNT	glasses of water per day	drinks	Robust adjusted profile score (RAPS)	651	0.131312	0.150334	0.382408
G_Clostridium_sensu_stricto_RNT	glasses of water per day	drinks	Sign concordance test	651	0.0568356	NA	0.158206
G_Clostridium_sensu_stricto_RNT	glasses of water per day	drinks	Unweighted regression	651	0.0968838	2.23509	0.965425
G_Clostridium_XlVa_RNT	glasses of water per day	drinks	Maximum likelihood	651	0.105741	0.121641	0.384693
G_Clostridium_XlVa_RNT	glasses of water per day	drinks	MR Egger	651	0.285556	0.350612	0.415685
G_Clostridium_XlVa_RNT	glasses of water per day	drinks	MR Egger (bootstrap)	651	-0.0751371	0.275415	0.395
G_Clostridium_XlVa_RNT	glasses of water per day	drinks	Simple median	651	0.232929	0.18619	0.210925
G_Clostridium_XlVa_RNT	glasses of water per day	drinks	Weighted median	651	0.173069	0.181979	0.341586
G_Clostridium_XlVa_RNT	glasses of water per day	drinks	Penalised weighted median	651	0.196303	0.185259	0.28932
G_Clostridium_XlVa_RNT	glasses of water per day	drinks	Inverse variance weighted	651	0.103768	0.119097	0.383598
G_Clostridium_XlVa_RNT	glasses of water per day	drinks	IVW radial	651	0.103768	0.116049	0.371226
G_Clostridium_XlVa_RNT	glasses of water per day	drinks	Inverse variance weighted (multiplicative random effects)	651	0.103768	0.116049	0.37123
G_Clostridium_XlVa_RNT	glasses of water per day	drinks	Inverse variance weighted (fixed effects)	651	0.103768	0.119097	0.383598
G_Clostridium_XlVa_RNT	glasses of water per day	drinks	Simple mode	651	1.44534	0.716291	0.0440214
G_Clostridium_XlVa_RNT	glasses of water per day	drinks	Weighted mode	651	1.35665	0.715041	0.0582308
G_Clostridium_XlVa_RNT	glasses of water per day	drinks	Weighted mode (NOME)	651	1.40099	0.803675	0.0817653
G_Clostridium_XlVa_RNT	glasses of water per day	drinks	Simple mode (NOME)	651	1.44534	0.761178	0.058031
G_Clostridium_XlVa_RNT	glasses of water per day	drinks	Robust adjusted profile score (RAPS)	651	0.127582	0.127929	0.318623
G_Clostridium_XlVa_RNT	glasses of water per day	drinks	Sign concordance test	651	0.0384025	NA	0.3469
G_Clostridium_XlVa_RNT	glasses of water per day	drinks	Unweighted regression	651	0.209057	2.23509	0.925479
G_Clostridium_XVIII_RNT	glasses of water per day	drinks	Maximum likelihood	651	-0.0927108	0.12045	0.441477
G_Clostridium_XVIII_RNT	glasses of water per day	drinks	MR Egger	651	-0.57708	0.346796	0.0965884
G_Clostridium_XVIII_RNT	glasses of water per day	drinks	MR Egger (bootstrap)	651	0.176537	0.266165	0.25
G_Clostridium_XVIII_RNT	glasses of water per day	drinks	Simple median	651	-0.207893	0.171989	0.226756
G_Clostridium_XVIII_RNT	glasses of water per day	drinks	Weighted median	651	-0.214226	0.208996	0.305351
G_Clostridium_XVIII_RNT	glasses of water per day	drinks	Penalised weighted median	651	-0.233117	0.203823	0.252738
G_Clostridium_XVIII_RNT	glasses of water per day	drinks	Inverse variance weighted	651	-0.0930973	0.117993	0.430107
G_Clostridium_XVIII_RNT	glasses of water per day	drinks	IVW radial	651	-0.0930979	0.117993	0.430104
G_Clostridium_XVIII_RNT	glasses of water per day	drinks	Inverse variance weighted (multiplicative random effects)	651	-0.0930973	0.117993	0.430107
G_Clostridium_XVIII_RNT	glasses of water per day	drinks	Inverse variance weighted (fixed effects)	651	-0.0930973	0.117756	0.429178
G_Clostridium_XVIII_RNT	glasses of water per day	drinks	Simple mode	651	-0.404615	0.709567	0.56872
G_Clostridium_XVIII_RNT	glasses of water per day	drinks	Weighted mode	651	-0.221978	0.472191	0.63844
G_Clostridium_XVIII_RNT	glasses of water per day	drinks	Weighted mode (NOME)	651	-0.221978	0.530725	0.6759
G_Clostridium_XVIII_RNT	glasses of water per day	drinks	Simple mode (NOME)	651	-0.404615	0.767962	0.598464
G_Clostridium_XVIII_RNT	glasses of water per day	drinks	Robust adjusted profile score (RAPS)	651	-0.119333	0.128264	0.352177
G_Clostridium_XVIII_RNT	glasses of water per day	drinks	Sign concordance test	651	-0.047619	NA	0.239655
G_Clostridium_XVIII_RNT	glasses of water per day	drinks	Unweighted regression	651	-0.270909	2.23509	0.903527
G_Collinsella_RNT	glasses of water per day	drinks	Maximum likelihood	651	-0.157868	0.126318	0.211385
G_Collinsella_RNT	glasses of water per day	drinks	MR Egger	651	-0.481672	0.376377	0.201087
G_Collinsella_RNT	glasses of water per day	drinks	MR Egger (bootstrap)	651	-0.0989612	0.288093	0.373
G_Collinsella_RNT	glasses of water per day	drinks	Simple median	651	-0.125979	0.188807	0.504622
G_Collinsella_RNT	glasses of water per day	drinks	Weighted median	651	-0.287163	0.216493	0.184696
G_Collinsella_RNT	glasses of water per day	drinks	Penalised weighted median	651	-0.344811	0.215371	0.109375
G_Collinsella_RNT	glasses of water per day	drinks	Inverse variance weighted	651	-0.158406	0.128078	0.216163
G_Collinsella_RNT	glasses of water per day	drinks	IVW radial	651	-0.158406	0.128078	0.216162
G_Collinsella_RNT	glasses of water per day	drinks	Inverse variance weighted (multiplicative random effects)	651	-0.158406	0.128078	0.216163
G_Collinsella_RNT	glasses of water per day	drinks	Inverse variance weighted (fixed effects)	651	-0.158406	0.123281	0.19882
G_Collinsella_RNT	glasses of water per day	drinks	Simple mode	651	-0.402679	0.742352	0.587704
G_Collinsella_RNT	glasses of water per day	drinks	Weighted mode	651	-0.672264	0.521025	0.197415
G_Collinsella_RNT	glasses of water per day	drinks	Weighted mode (NOME)	651	-0.672264	0.479573	0.161453
G_Collinsella_RNT	glasses of water per day	drinks	Simple mode (NOME)	651	-0.402679	0.748574	0.590811
G_Collinsella_RNT	glasses of water per day	drinks	Robust adjusted profile score (RAPS)	651	-0.185138	0.138598	0.181619
G_Collinsella_RNT	glasses of water per day	drinks	Sign concordance test	651	-0.0291859	NA	0.480543
G_Collinsella_RNT	glasses of water per day	drinks	Unweighted regression	651	-0.14277	2.23509	0.949068
G_Coprobacter_RNT	glasses of water per day	drinks	Maximum likelihood	651	-0.0199288	0.147103	0.892236
G_Coprobacter_RNT	glasses of water per day	drinks	MR Egger	651	0.248184	0.423694	0.558239
G_Coprobacter_RNT	glasses of water per day	drinks	MR Egger (bootstrap)	651	-0.00212405	0.323297	0.502
G_Coprobacter_RNT	glasses of water per day	drinks	Simple median	651	-0.0457624	0.209799	0.827332
G_Coprobacter_RNT	glasses of water per day	drinks	Weighted median	651	-0.032225	0.24526	0.895466
G_Coprobacter_RNT	glasses of water per day	drinks	Penalised weighted median	651	-0.0397323	0.251914	0.874676
G_Coprobacter_RNT	glasses of water per day	drinks	Inverse variance weighted	651	-0.0206684	0.144051	0.885911
G_Coprobacter_RNT	glasses of water per day	drinks	IVW radial	651	-0.0206684	0.144051	0.885911
G_Coprobacter_RNT	glasses of water per day	drinks	Inverse variance weighted (multiplicative random effects)	651	-0.0206684	0.144051	0.885911
G_Coprobacter_RNT	glasses of water per day	drinks	Inverse variance weighted (fixed effects)	651	-0.0206684	0.143882	0.885778
G_Coprobacter_RNT	glasses of water per day	drinks	Simple mode	651	-0.081524	0.848275	0.923466
G_Coprobacter_RNT	glasses of water per day	drinks	Weighted mode	651	0.0325672	0.577579	0.955052
G_Coprobacter_RNT	glasses of water per day	drinks	Weighted mode (NOME)	651	0.0325672	0.595066	0.956371
G_Coprobacter_RNT	glasses of water per day	drinks	Simple mode (NOME)	651	-0.081524	0.853762	0.923957
G_Coprobacter_RNT	glasses of water per day	drinks	Robust adjusted profile score (RAPS)	651	-0.0463524	0.154385	0.763995
G_Coprobacter_RNT	glasses of water per day	drinks	Sign concordance test	651	-0.00460829	NA	0.937529
G_Coprobacter_RNT	glasses of water per day	drinks	Unweighted regression	651	-0.0232419	2.23509	0.991703
G_Coprococcus_RNT	glasses of water per day	drinks	Maximum likelihood	651	0.0642388	0.124803	0.606747
G_Coprococcus_RNT	glasses of water per day	drinks	MR Egger	651	-0.290919	0.380787	0.445149
G_Coprococcus_RNT	glasses of water per day	drinks	MR Egger (bootstrap)	651	0.237012	0.277922	0.212
G_Coprococcus_RNT	glasses of water per day	drinks	Simple median	651	-0.126288	0.177243	0.476148
G_Coprococcus_RNT	glasses of water per day	drinks	Weighted median	651	-0.096746	0.210817	0.6463
G_Coprococcus_RNT	glasses of water per day	drinks	Penalised weighted median	651	-0.128171	0.205002	0.531827
G_Coprococcus_RNT	glasses of water per day	drinks	Inverse variance weighted	651	0.0631857	0.12948	0.625553
G_Coprococcus_RNT	glasses of water per day	drinks	IVW radial	651	0.0631856	0.12948	0.625554
G_Coprococcus_RNT	glasses of water per day	drinks	Inverse variance weighted (multiplicative random effects)	651	0.0631857	0.12948	0.625553
G_Coprococcus_RNT	glasses of water per day	drinks	Inverse variance weighted (fixed effects)	651	0.0631857	0.121698	0.603619
G_Coprococcus_RNT	glasses of water per day	drinks	Simple mode	651	-1.00991	0.728948	0.166397
G_Coprococcus_RNT	glasses of water per day	drinks	Weighted mode	651	0.0818439	0.47685	0.863778
G_Coprococcus_RNT	glasses of water per day	drinks	Weighted mode (NOME)	651	0.0818439	0.498774	0.869711
G_Coprococcus_RNT	glasses of water per day	drinks	Simple mode (NOME)	651	-1.00991	0.764783	0.187129
G_Coprococcus_RNT	glasses of water per day	drinks	Robust adjusted profile score (RAPS)	651	0.0171032	0.136521	0.900303
G_Coprococcus_RNT	glasses of water per day	drinks	Sign concordance test	651	-0.00768049	NA	0.87544
G_Coprococcus_RNT	glasses of water per day	drinks	Unweighted regression	651	-0.00835901	2.23509	0.997016
G_Desulfovibrio_RNT	glasses of water per day	drinks	Maximum likelihood	651	-0.187044	0.20617	0.364283
G_Desulfovibrio_RNT	glasses of water per day	drinks	MR Egger	651	-0.831219	0.592385	0.161043
G_Desulfovibrio_RNT	glasses of water per day	drinks	MR Egger (bootstrap)	651	0.412646	0.460453	0.185
G_Desulfovibrio_RNT	glasses of water per day	drinks	Simple median	651	-0.483371	0.300833	0.108104
G_Desulfovibrio_RNT	glasses of water per day	drinks	Weighted median	651	-0.427018	0.330119	0.195829
G_Desulfovibrio_RNT	glasses of water per day	drinks	Penalised weighted median	651	-0.586791	0.311201	0.0593527
G_Desulfovibrio_RNT	glasses of water per day	drinks	Inverse variance weighted	651	-0.187386	0.201683	0.352833
G_Desulfovibrio_RNT	glasses of water per day	drinks	IVW radial	651	-0.187384	0.20119	0.351657
G_Desulfovibrio_RNT	glasses of water per day	drinks	Inverse variance weighted (multiplicative random effects)	651	-0.187386	0.20119	0.351652
G_Desulfovibrio_RNT	glasses of water per day	drinks	Inverse variance weighted (fixed effects)	651	-0.187386	0.201683	0.352833
G_Desulfovibrio_RNT	glasses of water per day	drinks	Simple mode	651	-1.11934	1.21103	0.355677
G_Desulfovibrio_RNT	glasses of water per day	drinks	Weighted mode	651	-1.11934	1.12068	0.318259
G_Desulfovibrio_RNT	glasses of water per day	drinks	Weighted mode (NOME)	651	-1.22025	1.15712	0.292018
G_Desulfovibrio_RNT	glasses of water per day	drinks	Simple mode (NOME)	651	-1.11934	1.3035	0.39081
G_Desulfovibrio_RNT	glasses of water per day	drinks	Robust adjusted profile score (RAPS)	651	-0.267814	0.216415	0.215901
G_Desulfovibrio_RNT	glasses of water per day	drinks	Sign concordance test	651	-0.0875576	NA	0.0281
G_Desulfovibrio_RNT	glasses of water per day	drinks	Unweighted regression	651	-0.842247	2.23509	0.706301
G_Dialister_RNT	glasses of water per day	drinks	Maximum likelihood	651	0.0382394	0.170038	0.822067
G_Dialister_RNT	glasses of water per day	drinks	MR Egger	651	0.520231	0.490265	0.289029
G_Dialister_RNT	glasses of water per day	drinks	MR Egger (bootstrap)	651	0.102083	0.375146	0.385
G_Dialister_RNT	glasses of water per day	drinks	Simple median	651	-0.0147733	0.240572	0.951034
G_Dialister_RNT	glasses of water per day	drinks	Weighted median	651	-0.0537232	0.273256	0.844138
G_Dialister_RNT	glasses of water per day	drinks	Penalised weighted median	651	-0.0716466	0.273589	0.793417
G_Dialister_RNT	glasses of water per day	drinks	Inverse variance weighted	651	0.0371099	0.166402	0.823525
G_Dialister_RNT	glasses of water per day	drinks	IVW radial	651	0.0371098	0.16449	0.821509
G_Dialister_RNT	glasses of water per day	drinks	Inverse variance weighted (multiplicative random effects)	651	0.0371099	0.16449	0.821508
G_Dialister_RNT	glasses of water per day	drinks	Inverse variance weighted (fixed effects)	651	0.0371099	0.166402	0.823525
G_Dialister_RNT	glasses of water per day	drinks	Simple mode	651	-0.0297296	1.00898	0.976503
G_Dialister_RNT	glasses of water per day	drinks	Weighted mode	651	-0.0297296	0.80731	0.970635
G_Dialister_RNT	glasses of water per day	drinks	Weighted mode (NOME)	651	-0.0297296	0.852571	0.972194
G_Dialister_RNT	glasses of water per day	drinks	Simple mode (NOME)	651	-0.0297296	1.02855	0.97695
G_Dialister_RNT	glasses of water per day	drinks	Robust adjusted profile score (RAPS)	651	0.0260397	0.178656	0.884116
G_Dialister_RNT	glasses of water per day	drinks	Sign concordance test	651	-0.0015361	NA	1
G_Dialister_RNT	glasses of water per day	drinks	Unweighted regression	651	-0.321725	2.23509	0.885546
G_Dorea_RNT	glasses of water per day	drinks	Maximum likelihood	651	-0.097182	0.11902	0.414203
G_Dorea_RNT	glasses of water per day	drinks	MR Egger	651	-0.836011	0.349351	0.0169926
G_Dorea_RNT	glasses of water per day	drinks	MR Egger (bootstrap)	651	0.161319	0.270944	0.273
G_Dorea_RNT	glasses of water per day	drinks	Simple median	651	-0.0090344	0.16879	0.957314
G_Dorea_RNT	glasses of water per day	drinks	Weighted median	651	-0.0537111	0.19716	0.785296
G_Dorea_RNT	glasses of water per day	drinks	Penalised weighted median	651	-0.0507834	0.190935	0.79026
G_Dorea_RNT	glasses of water per day	drinks	Inverse variance weighted	651	-0.0974618	0.119111	0.413217
G_Dorea_RNT	glasses of water per day	drinks	IVW radial	651	-0.0974623	0.119111	0.413215
G_Dorea_RNT	glasses of water per day	drinks	Inverse variance weighted (multiplicative random effects)	651	-0.0974618	0.119111	0.413217
G_Dorea_RNT	glasses of water per day	drinks	Inverse variance weighted (fixed effects)	651	-0.0974618	0.11628	0.401939
G_Dorea_RNT	glasses of water per day	drinks	Simple mode	651	0.212733	0.704026	0.762622
G_Dorea_RNT	glasses of water per day	drinks	Weighted mode	651	-0.185628	0.461546	0.687679
G_Dorea_RNT	glasses of water per day	drinks	Weighted mode (NOME)	651	-0.185628	0.443258	0.675515
G_Dorea_RNT	glasses of water per day	drinks	Simple mode (NOME)	651	0.212733	0.729634	0.770715
G_Dorea_RNT	glasses of water per day	drinks	Robust adjusted profile score (RAPS)	651	-0.0765188	0.128592	0.551809
G_Dorea_RNT	glasses of water per day	drinks	Sign concordance test	651	-0.00460829	NA	0.937529
G_Dorea_RNT	glasses of water per day	drinks	Unweighted regression	651	-0.413658	2.23509	0.853171
G_Eisenbergiella_RNT	glasses of water per day	drinks	Maximum likelihood	651	-0.133278	0.285002	0.640043
G_Eisenbergiella_RNT	glasses of water per day	drinks	MR Egger	651	-0.25858	0.883818	0.769943
G_Eisenbergiella_RNT	glasses of water per day	drinks	MR Egger (bootstrap)	651	0.341913	0.633093	0.296
G_Eisenbergiella_RNT	glasses of water per day	drinks	Simple median	651	-0.358164	0.413981	0.386944
G_Eisenbergiella_RNT	glasses of water per day	drinks	Weighted median	651	-0.064503	0.440283	0.883524
G_Eisenbergiella_RNT	glasses of water per day	drinks	Penalised weighted median	651	0.168674	0.445343	0.704872
G_Eisenbergiella_RNT	glasses of water per day	drinks	Inverse variance weighted	651	-0.136685	0.294851	0.642954
G_Eisenbergiella_RNT	glasses of water per day	drinks	IVW radial	651	-0.136685	0.294851	0.642954
G_Eisenbergiella_RNT	glasses of water per day	drinks	Inverse variance weighted (multiplicative random effects)	651	-0.136685	0.294851	0.642954
G_Eisenbergiella_RNT	glasses of water per day	drinks	Inverse variance weighted (fixed effects)	651	-0.136685	0.277911	0.622841
G_Eisenbergiella_RNT	glasses of water per day	drinks	Simple mode	651	0.0352625	1.96444	0.985684
G_Eisenbergiella_RNT	glasses of water per day	drinks	Weighted mode	651	1.68826	1.75883	0.337475
G_Eisenbergiella_RNT	glasses of water per day	drinks	Weighted mode (NOME)	651	1.82601	1.92526	0.343254
G_Eisenbergiella_RNT	glasses of water per day	drinks	Simple mode (NOME)	651	0.0352625	2.08797	0.986531
G_Eisenbergiella_RNT	glasses of water per day	drinks	Robust adjusted profile score (RAPS)	651	-0.106926	0.321132	0.739161
G_Eisenbergiella_RNT	glasses of water per day	drinks	Sign concordance test	651	-0.0353303	NA	0.388567
G_Eisenbergiella_RNT	glasses of water per day	drinks	Unweighted regression	651	-0.515309	2.23509	0.817661
G_Escherichia_Shigella_RNT	glasses of water per day	drinks	Maximum likelihood	651	0.0899469	0.165514	0.586828
G_Escherichia_Shigella_RNT	glasses of water per day	drinks	MR Egger	651	-0.735292	0.486113	0.130869
G_Escherichia_Shigella_RNT	glasses of water per day	drinks	MR Egger (bootstrap)	651	0.0421376	0.383786	0.471
G_Escherichia_Shigella_RNT	glasses of water per day	drinks	Simple median	651	-0.154665	0.232168	0.505298
G_Escherichia_Shigella_RNT	glasses of water per day	drinks	Weighted median	651	-0.37467	0.270174	0.165512
G_Escherichia_Shigella_RNT	glasses of water per day	drinks	Penalised weighted median	651	-0.383143	0.259734	0.140176
G_Escherichia_Shigella_RNT	glasses of water per day	drinks	Inverse variance weighted	651	0.0881187	0.165424	0.594251
G_Escherichia_Shigella_RNT	glasses of water per day	drinks	IVW radial	651	0.0881183	0.165424	0.594253
G_Escherichia_Shigella_RNT	glasses of water per day	drinks	Inverse variance weighted (multiplicative random effects)	651	0.0881187	0.165424	0.594251
G_Escherichia_Shigella_RNT	glasses of water per day	drinks	Inverse variance weighted (fixed effects)	651	0.0881187	0.161712	0.585814
G_Escherichia_Shigella_RNT	glasses of water per day	drinks	Simple mode	651	-0.4028	0.951377	0.672153
G_Escherichia_Shigella_RNT	glasses of water per day	drinks	Weighted mode	651	-0.642016	0.626485	0.305843
G_Escherichia_Shigella_RNT	glasses of water per day	drinks	Weighted mode (NOME)	651	-0.642016	0.66193	0.33245
G_Escherichia_Shigella_RNT	glasses of water per day	drinks	Simple mode (NOME)	651	-0.4028	0.935229	0.666831
G_Escherichia_Shigella_RNT	glasses of water per day	drinks	Robust adjusted profile score (RAPS)	651	0.0069117	0.174741	0.968449
G_Escherichia_Shigella_RNT	glasses of water per day	drinks	Sign concordance test	651	-0.0230415	NA	0.583243
G_Escherichia_Shigella_RNT	glasses of water per day	drinks	Unweighted regression	651	0.125469	2.23509	0.955233
G_Faecalibacterium_RNT	glasses of water per day	drinks	Maximum likelihood	651	0.0052933	0.12157	0.96527
G_Faecalibacterium_RNT	glasses of water per day	drinks	MR Egger	651	0.266462	0.349933	0.446655
G_Faecalibacterium_RNT	glasses of water per day	drinks	MR Egger (bootstrap)	651	0.265858	0.26812	0.163
G_Faecalibacterium_RNT	glasses of water per day	drinks	Simple median	651	-0.159914	0.178673	0.370781
G_Faecalibacterium_RNT	glasses of water per day	drinks	Weighted median	651	-0.0320115	0.204403	0.875552
G_Faecalibacterium_RNT	glasses of water per day	drinks	Penalised weighted median	651	-0.123247	0.205022	0.547748
G_Faecalibacterium_RNT	glasses of water per day	drinks	Inverse variance weighted	651	0.0052933	0.118985	0.964516
G_Faecalibacterium_RNT	glasses of water per day	drinks	IVW radial	651	0.0052933	0.117132	0.963955
G_Faecalibacterium_RNT	glasses of water per day	drinks	Inverse variance weighted (multiplicative random effects)	651	0.0052933	0.117132	0.963955
G_Faecalibacterium_RNT	glasses of water per day	drinks	Inverse variance weighted (fixed effects)	651	0.0052933	0.118985	0.964516
G_Faecalibacterium_RNT	glasses of water per day	drinks	Simple mode	651	-0.553477	0.735849	0.452226
G_Faecalibacterium_RNT	glasses of water per day	drinks	Weighted mode	651	-0.35176	0.676989	0.603523
G_Faecalibacterium_RNT	glasses of water per day	drinks	Weighted mode (NOME)	651	-0.35176	0.669713	0.599596
G_Faecalibacterium_RNT	glasses of water per day	drinks	Simple mode (NOME)	651	-0.553477	0.733336	0.450679
G_Faecalibacterium_RNT	glasses of water per day	drinks	Robust adjusted profile score (RAPS)	651	-0.044561	0.127754	0.727237
G_Faecalibacterium_RNT	glasses of water per day	drinks	Sign concordance test	651	-0.047619	NA	0.239655
G_Faecalibacterium_RNT	glasses of water per day	drinks	Unweighted regression	651	0.0304395	2.23509	0.989134
G_Faecalitalea_RNT	glasses of water per day	drinks	Maximum likelihood	651	0.0242661	0.253177	0.923642
G_Faecalitalea_RNT	glasses of water per day	drinks	MR Egger	651	0.287241	0.753845	0.703302
G_Faecalitalea_RNT	glasses of water per day	drinks	MR Egger (bootstrap)	651	0.0119074	0.592961	0.482
G_Faecalitalea_RNT	glasses of water per day	drinks	Simple median	651	-0.00552324	0.373464	0.9882
G_Faecalitalea_RNT	glasses of water per day	drinks	Weighted median	651	0.0560349	0.429447	0.896185
G_Faecalitalea_RNT	glasses of water per day	drinks	Penalised weighted median	651	0.0406607	0.420997	0.923058
G_Faecalitalea_RNT	glasses of water per day	drinks	Inverse variance weighted	651	0.0242661	0.255098	0.924216
G_Faecalitalea_RNT	glasses of water per day	drinks	IVW radial	651	0.0242661	0.255098	0.924216
G_Faecalitalea_RNT	glasses of water per day	drinks	Inverse variance weighted (multiplicative random effects)	651	0.0242661	0.255098	0.924216
G_Faecalitalea_RNT	glasses of water per day	drinks	Inverse variance weighted (fixed effects)	651	0.0242661	0.247144	0.921784
G_Faecalitalea_RNT	glasses of water per day	drinks	Simple mode	651	-0.18707	1.45209	0.897534
G_Faecalitalea_RNT	glasses of water per day	drinks	Weighted mode	651	-0.291259	1.02445	0.776264
G_Faecalitalea_RNT	glasses of water per day	drinks	Weighted mode (NOME)	651	-0.291259	1.01696	0.774661
G_Faecalitalea_RNT	glasses of water per day	drinks	Simple mode (NOME)	651	-0.18707	1.55453	0.904252
G_Faecalitalea_RNT	glasses of water per day	drinks	Robust adjusted profile score (RAPS)	651	-0.0570594	0.277783	0.837252
G_Faecalitalea_RNT	glasses of water per day	drinks	Sign concordance test	651	-0.0015361	NA	1
G_Faecalitalea_RNT	glasses of water per day	drinks	Unweighted regression	651	0.448112	2.23509	0.841098
G_Fusicatenibacter_RNT	glasses of water per day	drinks	Maximum likelihood	651	-0.14983	0.119296	0.209131
G_Fusicatenibacter_RNT	glasses of water per day	drinks	MR Egger	651	-0.13497	0.350072	0.699956
G_Fusicatenibacter_RNT	glasses of water per day	drinks	MR Egger (bootstrap)	651	0.184189	0.269745	0.234
G_Fusicatenibacter_RNT	glasses of water per day	drinks	Simple median	651	-0.365124	0.177771	0.0399852
G_Fusicatenibacter_RNT	glasses of water per day	drinks	Weighted median	651	-0.230605	0.193402	0.23312
G_Fusicatenibacter_RNT	glasses of water per day	drinks	Penalised weighted median	651	-0.231035	0.197089	0.241101
G_Fusicatenibacter_RNT	glasses of water per day	drinks	Inverse variance weighted	651	-0.150205	0.118939	0.206635
G_Fusicatenibacter_RNT	glasses of water per day	drinks	IVW radial	651	-0.150206	0.118939	0.206632
G_Fusicatenibacter_RNT	glasses of water per day	drinks	Inverse variance weighted (multiplicative random effects)	651	-0.150205	0.118939	0.206635
G_Fusicatenibacter_RNT	glasses of water per day	drinks	Inverse variance weighted (fixed effects)	651	-0.150205	0.116578	0.197589
G_Fusicatenibacter_RNT	glasses of water per day	drinks	Simple mode	651	-0.8032	0.780029	0.303531
G_Fusicatenibacter_RNT	glasses of water per day	drinks	Weighted mode	651	-0.428638	0.510472	0.401391
G_Fusicatenibacter_RNT	glasses of water per day	drinks	Weighted mode (NOME)	651	-0.428638	0.515882	0.406344
G_Fusicatenibacter_RNT	glasses of water per day	drinks	Simple mode (NOME)	651	-0.8032	0.750969	0.285218
G_Fusicatenibacter_RNT	glasses of water per day	drinks	Robust adjusted profile score (RAPS)	651	-0.192668	0.129287	0.136161
G_Fusicatenibacter_RNT	glasses of water per day	drinks	Sign concordance test	651	-0.0721966	NA	0.0713251
G_Fusicatenibacter_RNT	glasses of water per day	drinks	Unweighted regression	651	-0.0422367	2.23509	0.984923
G_Gemmiger_RNT	glasses of water per day	drinks	Maximum likelihood	651	0.121087	0.128353	0.345481
G_Gemmiger_RNT	glasses of water per day	drinks	MR Egger	651	0.119694	0.369194	0.745888
G_Gemmiger_RNT	glasses of water per day	drinks	MR Egger (bootstrap)	651	-0.0186295	0.288904	0.468
G_Gemmiger_RNT	glasses of water per day	drinks	Simple median	651	0.0543785	0.181548	0.764538
G_Gemmiger_RNT	glasses of water per day	drinks	Weighted median	651	-0.00520004	0.214627	0.980671
G_Gemmiger_RNT	glasses of water per day	drinks	Penalised weighted median	651	-0.00645758	0.216033	0.976154
G_Gemmiger_RNT	glasses of water per day	drinks	Inverse variance weighted	651	0.119415	0.125562	0.341583
G_Gemmiger_RNT	glasses of water per day	drinks	IVW radial	651	0.119414	0.124675	0.338161
G_Gemmiger_RNT	glasses of water per day	drinks	Inverse variance weighted (multiplicative random effects)	651	0.119415	0.124675	0.338159
G_Gemmiger_RNT	glasses of water per day	drinks	Inverse variance weighted (fixed effects)	651	0.119415	0.125562	0.341583
G_Gemmiger_RNT	glasses of water per day	drinks	Simple mode	651	-0.193775	0.756192	0.797838
G_Gemmiger_RNT	glasses of water per day	drinks	Weighted mode	651	0.0502829	0.496424	0.919351
G_Gemmiger_RNT	glasses of water per day	drinks	Weighted mode (NOME)	651	0.0502829	0.477261	0.916125
G_Gemmiger_RNT	glasses of water per day	drinks	Simple mode (NOME)	651	-0.193775	0.738867	0.793205
G_Gemmiger_RNT	glasses of water per day	drinks	Robust adjusted profile score (RAPS)	651	0.111506	0.134745	0.407935
G_Gemmiger_RNT	glasses of water per day	drinks	Sign concordance test	651	0.0168971	NA	0.695141
G_Gemmiger_RNT	glasses of water per day	drinks	Unweighted regression	651	0.357581	2.23509	0.872893
G_Hespellia_RNT	glasses of water per day	drinks	Maximum likelihood	651	-0.0839867	0.138305	0.54368
G_Hespellia_RNT	glasses of water per day	drinks	MR Egger	651	-0.109872	0.405968	0.786752
G_Hespellia_RNT	glasses of water per day	drinks	MR Egger (bootstrap)	651	0.0967911	0.30883	0.383
G_Hespellia_RNT	glasses of water per day	drinks	Simple median	651	-0.307124	0.212747	0.148849
G_Hespellia_RNT	glasses of water per day	drinks	Weighted median	651	-0.0979513	0.231945	0.672803
G_Hespellia_RNT	glasses of water per day	drinks	Penalised weighted median	651	-0.130238	0.23669	0.582151
G_Hespellia_RNT	glasses of water per day	drinks	Inverse variance weighted	651	-0.0841501	0.137953	0.541868
G_Hespellia_RNT	glasses of water per day	drinks	IVW radial	651	-0.0841505	0.137953	0.541866
G_Hespellia_RNT	glasses of water per day	drinks	Inverse variance weighted (multiplicative random effects)	651	-0.0841501	0.137953	0.541868
G_Hespellia_RNT	glasses of water per day	drinks	Inverse variance weighted (fixed effects)	651	-0.0841501	0.13509	0.533339
G_Hespellia_RNT	glasses of water per day	drinks	Simple mode	651	-0.56904	0.757015	0.45251
G_Hespellia_RNT	glasses of water per day	drinks	Weighted mode	651	0.18861	0.54305	0.728466
G_Hespellia_RNT	glasses of water per day	drinks	Weighted mode (NOME)	651	0.18861	0.501555	0.707002
G_Hespellia_RNT	glasses of water per day	drinks	Simple mode (NOME)	651	-0.56904	0.867073	0.511878
G_Hespellia_RNT	glasses of water per day	drinks	Robust adjusted profile score (RAPS)	651	-0.129753	0.148823	0.383282
G_Hespellia_RNT	glasses of water per day	drinks	Sign concordance test	651	-0.0506912	NA	0.209744
G_Hespellia_RNT	glasses of water per day	drinks	Unweighted regression	651	-0.244754	2.23509	0.912802
G_Holdemanella_RNT	glasses of water per day	drinks	Maximum likelihood	651	-0.363128	0.194511	0.0619188
G_Holdemanella_RNT	glasses of water per day	drinks	MR Egger	651	-0.617533	0.569336	0.278477
G_Holdemanella_RNT	glasses of water per day	drinks	MR Egger (bootstrap)	651	-0.600282	0.429217	0.083
G_Holdemanella_RNT	glasses of water per day	drinks	Simple median	651	-0.304781	0.276259	0.269922
G_Holdemanella_RNT	glasses of water per day	drinks	Weighted median	651	-0.30897	0.281486	0.272363
G_Holdemanella_RNT	glasses of water per day	drinks	Penalised weighted median	651	-0.28091	0.294629	0.34037
G_Holdemanella_RNT	glasses of water per day	drinks	Inverse variance weighted	651	-0.363628	0.193499	0.0602132
G_Holdemanella_RNT	glasses of water per day	drinks	IVW radial	651	-0.363627	0.193499	0.0602145
G_Holdemanella_RNT	glasses of water per day	drinks	Inverse variance weighted (multiplicative random effects)	651	-0.363628	0.193499	0.0602132
G_Holdemanella_RNT	glasses of water per day	drinks	Inverse variance weighted (fixed effects)	651	-0.363628	0.190039	0.0556911
G_Holdemanella_RNT	glasses of water per day	drinks	Simple mode	651	-0.506516	1.12763	0.653447
G_Holdemanella_RNT	glasses of water per day	drinks	Weighted mode	651	-0.206532	1.10088	0.851245
G_Holdemanella_RNT	glasses of water per day	drinks	Weighted mode (NOME)	651	-0.206532	1.14643	0.85709
G_Holdemanella_RNT	glasses of water per day	drinks	Simple mode (NOME)	651	-0.506516	1.20746	0.674997
G_Holdemanella_RNT	glasses of water per day	drinks	Robust adjusted profile score (RAPS)	651	-0.352403	0.206174	0.0874039
G_Holdemanella_RNT	glasses of water per day	drinks	Sign concordance test	651	-0.0599078	NA	0.136337
G_Holdemanella_RNT	glasses of water per day	drinks	Unweighted regression	651	-0.289566	2.23509	0.896919
G_Intestinibacter_RNT	glasses of water per day	drinks	Maximum likelihood	651	0.0192396	0.150029	0.89796
G_Intestinibacter_RNT	glasses of water per day	drinks	MR Egger	651	0.404273	0.432475	0.350244
G_Intestinibacter_RNT	glasses of water per day	drinks	MR Egger (bootstrap)	651	0.0191699	0.343199	0.47
G_Intestinibacter_RNT	glasses of water per day	drinks	Simple median	651	-0.183181	0.219392	0.403748
G_Intestinibacter_RNT	glasses of water per day	drinks	Weighted median	651	-0.183376	0.24079	0.446324
G_Intestinibacter_RNT	glasses of water per day	drinks	Penalised weighted median	651	-0.256443	0.240203	0.285696
G_Intestinibacter_RNT	glasses of water per day	drinks	Inverse variance weighted	651	0.0184064	0.146993	0.90035
G_Intestinibacter_RNT	glasses of water per day	drinks	IVW radial	651	0.0184064	0.146993	0.90035
G_Intestinibacter_RNT	glasses of water per day	drinks	Inverse variance weighted (multiplicative random effects)	651	0.0184064	0.146993	0.90035
G_Intestinibacter_RNT	glasses of water per day	drinks	Inverse variance weighted (fixed effects)	651	0.0184064	0.14672	0.900165
G_Intestinibacter_RNT	glasses of water per day	drinks	Simple mode	651	-0.838975	0.941018	0.372958
G_Intestinibacter_RNT	glasses of water per day	drinks	Weighted mode	651	-0.580119	0.762829	0.447241
G_Intestinibacter_RNT	glasses of water per day	drinks	Weighted mode (NOME)	651	-0.580119	0.794973	0.465816
G_Intestinibacter_RNT	glasses of water per day	drinks	Simple mode (NOME)	651	-0.838975	0.984226	0.394294
G_Intestinibacter_RNT	glasses of water per day	drinks	Robust adjusted profile score (RAPS)	651	-0.0294723	0.159943	0.853804
G_Intestinibacter_RNT	glasses of water per day	drinks	Sign concordance test	651	-0.0414747	NA	0.308191
G_Intestinibacter_RNT	glasses of water per day	drinks	Unweighted regression	651	-0.0299713	2.23509	0.989301
G_Lactobacillus_RNT	glasses of water per day	drinks	Maximum likelihood	651	-0.104346	0.196923	0.596196
G_Lactobacillus_RNT	glasses of water per day	drinks	MR Egger	651	-0.578495	0.569285	0.309924
G_Lactobacillus_RNT	glasses of water per day	drinks	MR Egger (bootstrap)	651	0.0950708	0.451466	0.412
G_Lactobacillus_RNT	glasses of water per day	drinks	Simple median	651	-0.478855	0.290525	0.0993025
G_Lactobacillus_RNT	glasses of water per day	drinks	Weighted median	651	-0.169725	0.314425	0.589337
G_Lactobacillus_RNT	glasses of water per day	drinks	Penalised weighted median	651	-0.223058	0.320791	0.486844
G_Lactobacillus_RNT	glasses of water per day	drinks	Inverse variance weighted	651	-0.104506	0.192703	0.5876
G_Lactobacillus_RNT	glasses of water per day	drinks	IVW radial	651	-0.104506	0.188031	0.578352
G_Lactobacillus_RNT	glasses of water per day	drinks	Inverse variance weighted (multiplicative random effects)	651	-0.104506	0.188031	0.578353
G_Lactobacillus_RNT	glasses of water per day	drinks	Inverse variance weighted (fixed effects)	651	-0.104506	0.192703	0.5876
G_Lactobacillus_RNT	glasses of water per day	drinks	Simple mode	651	-1.78913	1.21268	0.140602
G_Lactobacillus_RNT	glasses of water per day	drinks	Weighted mode	651	-0.850566	0.898162	0.343987
G_Lactobacillus_RNT	glasses of water per day	drinks	Weighted mode (NOME)	651	-0.92878	0.923903	0.315137
G_Lactobacillus_RNT	glasses of water per day	drinks	Simple mode (NOME)	651	-1.78913	1.24429	0.150951
G_Lactobacillus_RNT	glasses of water per day	drinks	Robust adjusted profile score (RAPS)	651	-0.206498	0.206914	0.318283
G_Lactobacillus_RNT	glasses of water per day	drinks	Sign concordance test	651	-0.0445469	NA	0.272451
G_Lactobacillus_RNT	glasses of water per day	drinks	Unweighted regression	651	-0.406589	2.23509	0.855652
G_Lactococcus_RNT	glasses of water per day	drinks	Maximum likelihood	651	-0.159834	0.262145	0.542051
G_Lactococcus_RNT	glasses of water per day	drinks	MR Egger	651	-0.760452	0.755024	0.314219
G_Lactococcus_RNT	glasses of water per day	drinks	MR Egger (bootstrap)	651	0.137767	0.557635	0.405
G_Lactococcus_RNT	glasses of water per day	drinks	Simple median	651	-0.217317	0.383169	0.570607
G_Lactococcus_RNT	glasses of water per day	drinks	Weighted median	651	-0.136999	0.387397	0.723609
G_Lactococcus_RNT	glasses of water per day	drinks	Penalised weighted median	651	-0.136509	0.411519	0.740101
G_Lactococcus_RNT	glasses of water per day	drinks	Inverse variance weighted	651	-0.163373	0.256467	0.524115
G_Lactococcus_RNT	glasses of water per day	drinks	IVW radial	651	-0.163373	0.254167	0.520368
G_Lactococcus_RNT	glasses of water per day	drinks	Inverse variance weighted (multiplicative random effects)	651	-0.163373	0.254167	0.520367
G_Lactococcus_RNT	glasses of water per day	drinks	Inverse variance weighted (fixed effects)	651	-0.163373	0.256467	0.524115
G_Lactococcus_RNT	glasses of water per day	drinks	Simple mode	651	-0.764226	1.65357	0.644115
G_Lactococcus_RNT	glasses of water per day	drinks	Weighted mode	651	-0.155171	1.38897	0.911083
G_Lactococcus_RNT	glasses of water per day	drinks	Weighted mode (NOME)	651	-0.276982	1.50675	0.854206
G_Lactococcus_RNT	glasses of water per day	drinks	Simple mode (NOME)	651	-0.764226	1.709	0.654895
G_Lactococcus_RNT	glasses of water per day	drinks	Robust adjusted profile score (RAPS)	651	-0.130706	0.275235	0.634867
G_Lactococcus_RNT	glasses of water per day	drinks	Sign concordance test	651	-0.0291859	NA	0.480543
G_Lactococcus_RNT	glasses of water per day	drinks	Unweighted regression	651	-0.359414	2.23509	0.872247
G_Methanobrevibacter_RNT	glasses of water per day	drinks	Maximum likelihood	651	0.142069	0.176848	0.421779
G_Methanobrevibacter_RNT	glasses of water per day	drinks	MR Egger	651	-0.591586	0.509494	0.246019
G_Methanobrevibacter_RNT	glasses of water per day	drinks	MR Egger (bootstrap)	651	0.311181	0.388056	0.214
G_Methanobrevibacter_RNT	glasses of water per day	drinks	Simple median	651	0.160713	0.262976	0.541112
G_Methanobrevibacter_RNT	glasses of water per day	drinks	Weighted median	651	0.170203	0.308947	0.581692
G_Methanobrevibacter_RNT	glasses of water per day	drinks	Penalised weighted median	651	0.171336	0.299634	0.567446
G_Methanobrevibacter_RNT	glasses of water per day	drinks	Inverse variance weighted	651	0.13919	0.173074	0.421267
G_Methanobrevibacter_RNT	glasses of water per day	drinks	IVW radial	651	0.13919	0.171278	0.416416
G_Methanobrevibacter_RNT	glasses of water per day	drinks	Inverse variance weighted (multiplicative random effects)	651	0.13919	0.171278	0.416414
G_Methanobrevibacter_RNT	glasses of water per day	drinks	Inverse variance weighted (fixed effects)	651	0.13919	0.173074	0.421267
G_Methanobrevibacter_RNT	glasses of water per day	drinks	Simple mode	651	0.586928	1.11918	0.600161
G_Methanobrevibacter_RNT	glasses of water per day	drinks	Weighted mode	651	-0.00757255	0.775122	0.992208
G_Methanobrevibacter_RNT	glasses of water per day	drinks	Weighted mode (NOME)	651	0.0584831	0.774285	0.939815
G_Methanobrevibacter_RNT	glasses of water per day	drinks	Simple mode (NOME)	651	0.586928	1.18405	0.620277
G_Methanobrevibacter_RNT	glasses of water per day	drinks	Robust adjusted profile score (RAPS)	651	0.149721	0.185797	0.420338
G_Methanobrevibacter_RNT	glasses of water per day	drinks	Sign concordance test	651	0.0384025	NA	0.3469
G_Methanobrevibacter_RNT	glasses of water per day	drinks	Unweighted regression	651	0.00143257	2.23509	0.999489
G_Odoribacter_RNT	glasses of water per day	drinks	Maximum likelihood	651	0.179633	0.12146	0.139155
G_Odoribacter_RNT	glasses of water per day	drinks	MR Egger	651	-0.123751	0.357139	0.729074
G_Odoribacter_RNT	glasses of water per day	drinks	MR Egger (bootstrap)	651	0.193306	0.257412	0.225
G_Odoribacter_RNT	glasses of water per day	drinks	Simple median	651	0.3538	0.184319	0.0549213
G_Odoribacter_RNT	glasses of water per day	drinks	Weighted median	651	0.222353	0.206518	0.281624
G_Odoribacter_RNT	glasses of water per day	drinks	Penalised weighted median	651	0.222372	0.208454	0.286076
G_Odoribacter_RNT	glasses of water per day	drinks	Inverse variance weighted	651	0.176599	0.121221	0.145161
G_Odoribacter_RNT	glasses of water per day	drinks	IVW radial	651	0.176598	0.121221	0.145164
G_Odoribacter_RNT	glasses of water per day	drinks	Inverse variance weighted (multiplicative random effects)	651	0.176599	0.121221	0.145161
G_Odoribacter_RNT	glasses of water per day	drinks	Inverse variance weighted (fixed effects)	651	0.176599	0.118698	0.136803
G_Odoribacter_RNT	glasses of water per day	drinks	Simple mode	651	0.926048	0.748529	0.216476
G_Odoribacter_RNT	glasses of water per day	drinks	Weighted mode	651	0.316694	0.498423	0.525396
G_Odoribacter_RNT	glasses of water per day	drinks	Weighted mode (NOME)	651	0.37209	0.469676	0.428517
G_Odoribacter_RNT	glasses of water per day	drinks	Simple mode (NOME)	651	0.926048	0.741907	0.212407
G_Odoribacter_RNT	glasses of water per day	drinks	Robust adjusted profile score (RAPS)	651	0.200681	0.130319	0.12358
G_Odoribacter_RNT	glasses of water per day	drinks	Sign concordance test	651	0.105991	NA	0.00764816
G_Odoribacter_RNT	glasses of water per day	drinks	Unweighted regression	651	0.280822	2.23509	0.900015
G_Oscillibacter_RNT	glasses of water per day	drinks	Maximum likelihood	651	0.234471	0.119694	0.050122
G_Oscillibacter_RNT	glasses of water per day	drinks	MR Egger	651	-0.16613	0.359723	0.644359
G_Oscillibacter_RNT	glasses of water per day	drinks	MR Egger (bootstrap)	651	0.578988	0.266598	0.013
G_Oscillibacter_RNT	glasses of water per day	drinks	Simple median	651	0.104906	0.172679	0.543506
G_Oscillibacter_RNT	glasses of water per day	drinks	Weighted median	651	0.289024	0.203337	0.155199
G_Oscillibacter_RNT	glasses of water per day	drinks	Penalised weighted median	651	0.291216	0.208468	0.162432
G_Oscillibacter_RNT	glasses of water per day	drinks	Inverse variance weighted	651	0.231059	0.122214	0.0586758
G_Oscillibacter_RNT	glasses of water per day	drinks	IVW radial	651	0.231056	0.122214	0.0586792
G_Oscillibacter_RNT	glasses of water per day	drinks	Inverse variance weighted (multiplicative random effects)	651	0.231059	0.122214	0.0586758
G_Oscillibacter_RNT	glasses of water per day	drinks	Inverse variance weighted (fixed effects)	651	0.231059	0.116806	0.0479127
G_Oscillibacter_RNT	glasses of water per day	drinks	Simple mode	651	-0.238186	0.667135	0.721187
G_Oscillibacter_RNT	glasses of water per day	drinks	Weighted mode	651	0.193596	0.473864	0.683006
G_Oscillibacter_RNT	glasses of water per day	drinks	Weighted mode (NOME)	651	0.193596	0.46378	0.676501
G_Oscillibacter_RNT	glasses of water per day	drinks	Simple mode (NOME)	651	-0.238186	0.715485	0.739316
G_Oscillibacter_RNT	glasses of water per day	drinks	Robust adjusted profile score (RAPS)	651	0.213742	0.131566	0.104248
G_Oscillibacter_RNT	glasses of water per day	drinks	Sign concordance test	651	0.0261137	NA	0.530633
G_Oscillibacter_RNT	glasses of water per day	drinks	Unweighted regression	651	-0.0303119	2.23509	0.98918
G_Parabacteroides_RNT	glasses of water per day	drinks	Maximum likelihood	651	0.0705705	0.119791	0.555784
G_Parabacteroides_RNT	glasses of water per day	drinks	MR Egger	651	0.311529	0.347519	0.370352
G_Parabacteroides_RNT	glasses of water per day	drinks	MR Egger (bootstrap)	651	-0.116079	0.268361	0.325
G_Parabacteroides_RNT	glasses of water per day	drinks	Simple median	651	0.138266	0.17232	0.422332
G_Parabacteroides_RNT	glasses of water per day	drinks	Weighted median	651	0.169613	0.20524	0.408569
G_Parabacteroides_RNT	glasses of water per day	drinks	Penalised weighted median	651	0.171462	0.203501	0.399472
G_Parabacteroides_RNT	glasses of water per day	drinks	Inverse variance weighted	651	0.0693893	0.118102	0.556842
G_Parabacteroides_RNT	glasses of water per day	drinks	IVW radial	651	0.0693894	0.118102	0.556842
G_Parabacteroides_RNT	glasses of water per day	drinks	Inverse variance weighted (multiplicative random effects)	651	0.0693893	0.118102	0.556842
G_Parabacteroides_RNT	glasses of water per day	drinks	Inverse variance weighted (fixed effects)	651	0.0693893	0.117081	0.553408
G_Parabacteroides_RNT	glasses of water per day	drinks	Simple mode	651	0.200449	0.727768	0.783073
G_Parabacteroides_RNT	glasses of water per day	drinks	Weighted mode	651	0.107963	0.487918	0.82495
G_Parabacteroides_RNT	glasses of water per day	drinks	Weighted mode (NOME)	651	0.107963	0.500042	0.829128
G_Parabacteroides_RNT	glasses of water per day	drinks	Simple mode (NOME)	651	0.200449	0.729376	0.78354
G_Parabacteroides_RNT	glasses of water per day	drinks	Robust adjusted profile score (RAPS)	651	0.10671	0.127351	0.402076
G_Parabacteroides_RNT	glasses of water per day	drinks	Sign concordance test	651	0.0414747	NA	0.308191
G_Parabacteroides_RNT	glasses of water per day	drinks	Unweighted regression	651	0.280802	2.23509	0.900022
G_Paraprevotella_RNT	glasses of water per day	drinks	Maximum likelihood	651	-0.00867179	0.188319	0.963272
G_Paraprevotella_RNT	glasses of water per day	drinks	MR Egger	651	0.209549	0.556982	0.706875
G_Paraprevotella_RNT	glasses of water per day	drinks	MR Egger (bootstrap)	651	0.351691	0.413968	0.187
G_Paraprevotella_RNT	glasses of water per day	drinks	Simple median	651	-0.315812	0.289038	0.274556
G_Paraprevotella_RNT	glasses of water per day	drinks	Weighted median	651	0.103202	0.299148	0.730104
G_Paraprevotella_RNT	glasses of water per day	drinks	Penalised weighted median	651	0.127637	0.30745	0.678034
G_Paraprevotella_RNT	glasses of water per day	drinks	Inverse variance weighted	651	-0.00867179	0.190244	0.963643
G_Paraprevotella_RNT	glasses of water per day	drinks	IVW radial	651	-0.00867179	0.190244	0.963643
G_Paraprevotella_RNT	glasses of water per day	drinks	Inverse variance weighted (multiplicative random effects)	651	-0.00867179	0.190244	0.963643
G_Paraprevotella_RNT	glasses of water per day	drinks	Inverse variance weighted (fixed effects)	651	-0.00867179	0.183854	0.96238
G_Paraprevotella_RNT	glasses of water per day	drinks	Simple mode	651	-1.70573	1.24779	0.172098
G_Paraprevotella_RNT	glasses of water per day	drinks	Weighted mode	651	1.19538	0.775698	0.123795
G_Paraprevotella_RNT	glasses of water per day	drinks	Weighted mode (NOME)	651	1.19538	0.764512	0.118402
G_Paraprevotella_RNT	glasses of water per day	drinks	Simple mode (NOME)	651	-1.70573	1.22721	0.165027
G_Paraprevotella_RNT	glasses of water per day	drinks	Robust adjusted profile score (RAPS)	651	-0.024649	0.207957	0.905648
G_Paraprevotella_RNT	glasses of water per day	drinks	Sign concordance test	651	-0.0291859	NA	0.480543
G_Paraprevotella_RNT	glasses of water per day	drinks	Unweighted regression	651	0.054048	2.23509	0.980708
G_Parasutterella_RNT	glasses of water per day	drinks	Maximum likelihood	651	0.0297021	0.138995	0.830788
G_Parasutterella_RNT	glasses of water per day	drinks	MR Egger	651	0.644721	0.419036	0.124394
G_Parasutterella_RNT	glasses of water per day	drinks	MR Egger (bootstrap)	651	-0.589434	0.321639	0.031
G_Parasutterella_RNT	glasses of water per day	drinks	Simple median	651	-0.0151766	0.199288	0.939296
G_Parasutterella_RNT	glasses of water per day	drinks	Weighted median	651	-0.367928	0.23762	0.121529
G_Parasutterella_RNT	glasses of water per day	drinks	Penalised weighted median	651	-0.383542	0.238181	0.107334
G_Parasutterella_RNT	glasses of water per day	drinks	Inverse variance weighted	651	0.0285764	0.142655	0.841232
G_Parasutterella_RNT	glasses of water per day	drinks	IVW radial	651	0.0285764	0.142655	0.841232
G_Parasutterella_RNT	glasses of water per day	drinks	Inverse variance weighted (multiplicative random effects)	651	0.0285764	0.142655	0.841232
G_Parasutterella_RNT	glasses of water per day	drinks	Inverse variance weighted (fixed effects)	651	0.0285764	0.135575	0.83306
G_Parasutterella_RNT	glasses of water per day	drinks	Simple mode	651	-0.909256	0.810678	0.262447
G_Parasutterella_RNT	glasses of water per day	drinks	Weighted mode	651	-0.596873	0.510352	0.242618
G_Parasutterella_RNT	glasses of water per day	drinks	Weighted mode (NOME)	651	-0.596873	0.544937	0.273789
G_Parasutterella_RNT	glasses of water per day	drinks	Simple mode (NOME)	651	-0.909256	0.873361	0.298217
G_Parasutterella_RNT	glasses of water per day	drinks	Robust adjusted profile score (RAPS)	651	0.00237791	0.157306	0.987939
G_Parasutterella_RNT	glasses of water per day	drinks	Sign concordance test	651	-0.00768049	NA	0.87544
G_Parasutterella_RNT	glasses of water per day	drinks	Unweighted regression	651	0.388574	2.23509	0.861982
G_Phascolarctobacterium_RNT	glasses of water per day	drinks	Maximum likelihood	651	0.122387	0.153706	0.425889
G_Phascolarctobacterium_RNT	glasses of water per day	drinks	MR Egger	651	0.603927	0.444715	0.174933
G_Phascolarctobacterium_RNT	glasses of water per day	drinks	MR Egger (bootstrap)	651	-0.20625	0.340568	0.27
G_Phascolarctobacterium_RNT	glasses of water per day	drinks	Simple median	651	0.29723	0.222578	0.181747
G_Phascolarctobacterium_RNT	glasses of water per day	drinks	Weighted median	651	0.0203893	0.269467	0.939685
G_Phascolarctobacterium_RNT	glasses of water per day	drinks	Penalised weighted median	651	0.0203875	0.255676	0.936444
G_Phascolarctobacterium_RNT	glasses of water per day	drinks	Inverse variance weighted	651	0.120403	0.151148	0.425688
G_Phascolarctobacterium_RNT	glasses of water per day	drinks	IVW radial	651	0.120404	0.151148	0.425683
G_Phascolarctobacterium_RNT	glasses of water per day	drinks	Inverse variance weighted (multiplicative random effects)	651	0.120403	0.151148	0.425688
G_Phascolarctobacterium_RNT	glasses of water per day	drinks	Inverse variance weighted (fixed effects)	651	0.120403	0.150237	0.422887
G_Phascolarctobacterium_RNT	glasses of water per day	drinks	Simple mode	651	0.973812	0.928801	0.294816
G_Phascolarctobacterium_RNT	glasses of water per day	drinks	Weighted mode	651	0.177659	0.594485	0.765154
G_Phascolarctobacterium_RNT	glasses of water per day	drinks	Weighted mode (NOME)	651	0.177659	0.559378	0.75089
G_Phascolarctobacterium_RNT	glasses of water per day	drinks	Simple mode (NOME)	651	0.973812	0.90686	0.283298
G_Phascolarctobacterium_RNT	glasses of water per day	drinks	Robust adjusted profile score (RAPS)	651	0.122467	0.16353	0.453918
G_Phascolarctobacterium_RNT	glasses of water per day	drinks	Sign concordance test	651	0.0537634	NA	0.182631
G_Phascolarctobacterium_RNT	glasses of water per day	drinks	Unweighted regression	651	0.345431	2.23509	0.877177
G_Prevotella_RNT	glasses of water per day	drinks	Maximum likelihood	651	0.148757	0.156329	0.341317
G_Prevotella_RNT	glasses of water per day	drinks	MR Egger	651	0.172057	0.464872	0.711416
G_Prevotella_RNT	glasses of water per day	drinks	MR Egger (bootstrap)	651	-0.170755	0.353133	0.316
G_Prevotella_RNT	glasses of water per day	drinks	Simple median	651	0.215023	0.22832	0.346315
G_Prevotella_RNT	glasses of water per day	drinks	Weighted median	651	0.102713	0.255105	0.687219
G_Prevotella_RNT	glasses of water per day	drinks	Penalised weighted median	651	0.104235	0.25724	0.685325
G_Prevotella_RNT	glasses of water per day	drinks	Inverse variance weighted	651	0.146014	0.158615	0.357282
G_Prevotella_RNT	glasses of water per day	drinks	IVW radial	651	0.146017	0.158615	0.357271
G_Prevotella_RNT	glasses of water per day	drinks	Inverse variance weighted (multiplicative random effects)	651	0.146014	0.158615	0.357282
G_Prevotella_RNT	glasses of water per day	drinks	Inverse variance weighted (fixed effects)	651	0.146014	0.152629	0.33874
G_Prevotella_RNT	glasses of water per day	drinks	Simple mode	651	0.549291	1.0211	0.590801
G_Prevotella_RNT	glasses of water per day	drinks	Weighted mode	651	-0.129248	0.66119	0.84508
G_Prevotella_RNT	glasses of water per day	drinks	Weighted mode (NOME)	651	-0.204641	0.684863	0.765183
G_Prevotella_RNT	glasses of water per day	drinks	Simple mode (NOME)	651	0.549291	1.00189	0.583704
G_Prevotella_RNT	glasses of water per day	drinks	Robust adjusted profile score (RAPS)	651	0.137924	0.171276	0.420661
G_Prevotella_RNT	glasses of water per day	drinks	Sign concordance test	651	0.0445469	NA	0.272451
G_Prevotella_RNT	glasses of water per day	drinks	Unweighted regression	651	0.288057	2.23509	0.897453
G_Roseburia_RNT	glasses of water per day	drinks	Maximum likelihood	651	0.0316584	0.120256	0.792352
G_Roseburia_RNT	glasses of water per day	drinks	MR Egger	651	0.0983741	0.347778	0.777371
G_Roseburia_RNT	glasses of water per day	drinks	MR Egger (bootstrap)	651	-0.122663	0.271566	0.336
G_Roseburia_RNT	glasses of water per day	drinks	Simple median	651	0.0435524	0.175453	0.803957
G_Roseburia_RNT	glasses of water per day	drinks	Weighted median	651	0.0398877	0.196969	0.83952
G_Roseburia_RNT	glasses of water per day	drinks	Penalised weighted median	651	0.0406714	0.208655	0.845454
G_Roseburia_RNT	glasses of water per day	drinks	Inverse variance weighted	651	0.0305151	0.118094	0.796101
G_Roseburia_RNT	glasses of water per day	drinks	IVW radial	651	0.0305151	0.118094	0.796101
G_Roseburia_RNT	glasses of water per day	drinks	Inverse variance weighted (multiplicative random effects)	651	0.0305151	0.118094	0.796101
G_Roseburia_RNT	glasses of water per day	drinks	Inverse variance weighted (fixed effects)	651	0.0305151	0.117572	0.795215
G_Roseburia_RNT	glasses of water per day	drinks	Simple mode	651	-0.687771	0.747274	0.357719
G_Roseburia_RNT	glasses of water per day	drinks	Weighted mode	651	-0.0647976	0.469884	0.890361
G_Roseburia_RNT	glasses of water per day	drinks	Weighted mode (NOME)	651	-0.0647976	0.441613	0.883391
G_Roseburia_RNT	glasses of water per day	drinks	Simple mode (NOME)	651	-0.687771	0.755025	0.362672
G_Roseburia_RNT	glasses of water per day	drinks	Robust adjusted profile score (RAPS)	651	0.0536486	0.126729	0.672051
G_Roseburia_RNT	glasses of water per day	drinks	Sign concordance test	651	0.0107527	NA	0.814108
G_Roseburia_RNT	glasses of water per day	drinks	Unweighted regression	651	0.146055	2.23509	0.947898
G_Ruminococcus_RNT	glasses of water per day	drinks	Maximum likelihood	651	0.0849776	0.124964	0.496495
G_Ruminococcus_RNT	glasses of water per day	drinks	MR Egger	651	0.521987	0.359435	0.146918
G_Ruminococcus_RNT	glasses of water per day	drinks	MR Egger (bootstrap)	651	0.287388	0.279141	0.142
G_Ruminococcus_RNT	glasses of water per day	drinks	Simple median	651	0.109435	0.17893	0.540796
G_Ruminococcus_RNT	glasses of water per day	drinks	Weighted median	651	0.321711	0.208635	0.123079
G_Ruminococcus_RNT	glasses of water per day	drinks	Penalised weighted median	651	0.322398	0.205643	0.116939
G_Ruminococcus_RNT	glasses of water per day	drinks	Inverse variance weighted	651	0.0838591	0.1223	0.492913
G_Ruminococcus_RNT	glasses of water per day	drinks	IVW radial	651	0.0838586	0.120531	0.486592
G_Ruminococcus_RNT	glasses of water per day	drinks	Inverse variance weighted (multiplicative random effects)	651	0.0838591	0.120531	0.486589
G_Ruminococcus_RNT	glasses of water per day	drinks	Inverse variance weighted (fixed effects)	651	0.0838591	0.1223	0.492913
G_Ruminococcus_RNT	glasses of water per day	drinks	Simple mode	651	0.240473	0.717864	0.737746
G_Ruminococcus_RNT	glasses of water per day	drinks	Weighted mode	651	0.486756	0.490906	0.321788
G_Ruminococcus_RNT	glasses of water per day	drinks	Weighted mode (NOME)	651	0.486756	0.463098	0.29361
G_Ruminococcus_RNT	glasses of water per day	drinks	Simple mode (NOME)	651	0.240473	0.766653	0.753876
G_Ruminococcus_RNT	glasses of water per day	drinks	Robust adjusted profile score (RAPS)	651	0.127596	0.131308	0.331184
G_Ruminococcus_RNT	glasses of water per day	drinks	Sign concordance test	651	0.0261137	NA	0.530633
G_Ruminococcus_RNT	glasses of water per day	drinks	Unweighted regression	651	0.061324	2.23509	0.978111
G_Ruminococcus2_RNT	glasses of water per day	drinks	Maximum likelihood	651	-0.0722925	0.120089	0.547179
G_Ruminococcus2_RNT	glasses of water per day	drinks	MR Egger	651	-0.313736	0.35883	0.382261
G_Ruminococcus2_RNT	glasses of water per day	drinks	MR Egger (bootstrap)	651	0.0860504	0.269911	0.378
G_Ruminococcus2_RNT	glasses of water per day	drinks	Simple median	651	0.0672908	0.176385	0.702833
G_Ruminococcus2_RNT	glasses of water per day	drinks	Weighted median	651	-0.137634	0.19634	0.483302
G_Ruminococcus2_RNT	glasses of water per day	drinks	Penalised weighted median	651	-0.134704	0.204801	0.510712
G_Ruminococcus2_RNT	glasses of water per day	drinks	Inverse variance weighted	651	-0.0724186	0.121951	0.552624
G_Ruminococcus2_RNT	glasses of water per day	drinks	IVW radial	651	-0.0724183	0.121951	0.552625
G_Ruminococcus2_RNT	glasses of water per day	drinks	Inverse variance weighted (multiplicative random effects)	651	-0.0724186	0.121951	0.552624
G_Ruminococcus2_RNT	glasses of water per day	drinks	Inverse variance weighted (fixed effects)	651	-0.0724186	0.117249	0.536809
G_Ruminococcus2_RNT	glasses of water per day	drinks	Simple mode	651	0.254802	0.702153	0.716808
G_Ruminococcus2_RNT	glasses of water per day	drinks	Weighted mode	651	-0.135386	0.509485	0.79053
G_Ruminococcus2_RNT	glasses of water per day	drinks	Weighted mode (NOME)	651	-0.18416	0.477768	0.700024
G_Ruminococcus2_RNT	glasses of water per day	drinks	Simple mode (NOME)	651	0.254802	0.668152	0.703066
G_Ruminococcus2_RNT	glasses of water per day	drinks	Robust adjusted profile score (RAPS)	651	-0.0891532	0.128857	0.489014
G_Ruminococcus2_RNT	glasses of water per day	drinks	Sign concordance test	651	0.0138249	NA	0.753894
G_Ruminococcus2_RNT	glasses of water per day	drinks	Unweighted regression	651	-0.0391332	2.23509	0.986031
G_Senegalimassilia_RNT	glasses of water per day	drinks	Maximum likelihood	651	-0.0843455	0.174547	0.628936
G_Senegalimassilia_RNT	glasses of water per day	drinks	MR Egger	651	-0.569285	0.501597	0.256817
G_Senegalimassilia_RNT	glasses of water per day	drinks	MR Egger (bootstrap)	651	0.380833	0.378992	0.157
G_Senegalimassilia_RNT	glasses of water per day	drinks	Simple median	651	-0.101804	0.249331	0.683047
G_Senegalimassilia_RNT	glasses of water per day	drinks	Weighted median	651	0.0196532	0.29967	0.94771
G_Senegalimassilia_RNT	glasses of water per day	drinks	Penalised weighted median	651	0.0117273	0.283493	0.967003
G_Senegalimassilia_RNT	glasses of water per day	drinks	Inverse variance weighted	651	-0.0844643	0.170741	0.620817
G_Senegalimassilia_RNT	glasses of water per day	drinks	IVW radial	651	-0.0844644	0.170048	0.619394
G_Senegalimassilia_RNT	glasses of water per day	drinks	Inverse variance weighted (multiplicative random effects)	651	-0.0844643	0.170048	0.619395
G_Senegalimassilia_RNT	glasses of water per day	drinks	Inverse variance weighted (fixed effects)	651	-0.0844643	0.170741	0.620817
G_Senegalimassilia_RNT	glasses of water per day	drinks	Simple mode	651	0.508619	0.975413	0.602238
G_Senegalimassilia_RNT	glasses of water per day	drinks	Weighted mode	651	0.0175893	0.660416	0.97876
G_Senegalimassilia_RNT	glasses of water per day	drinks	Weighted mode (NOME)	651	0.0175893	0.684163	0.979497
G_Senegalimassilia_RNT	glasses of water per day	drinks	Simple mode (NOME)	651	0.508619	1.05537	0.630015
G_Senegalimassilia_RNT	glasses of water per day	drinks	Robust adjusted profile score (RAPS)	651	-0.182445	0.185285	0.324785
G_Senegalimassilia_RNT	glasses of water per day	drinks	Sign concordance test	651	-0.00768049	NA	0.87544
G_Senegalimassilia_RNT	glasses of water per day	drinks	Unweighted regression	651	-0.42291	2.23509	0.849925
G_Sporobacter_RNT	glasses of water per day	drinks	Maximum likelihood	651	0.374084	0.128453	0.00358871
G_Sporobacter_RNT	glasses of water per day	drinks	MR Egger	651	0.27028	0.372599	0.468473
G_Sporobacter_RNT	glasses of water per day	drinks	MR Egger (bootstrap)	651	0.326869	0.292069	0.123
G_Sporobacter_RNT	glasses of water per day	drinks	Simple median	651	0.301351	0.185954	0.105109
G_Sporobacter_RNT	glasses of water per day	drinks	Weighted median	651	0.16873	0.21173	0.425501
G_Sporobacter_RNT	glasses of water per day	drinks	Penalised weighted median	651	0.160308	0.219264	0.464706
G_Sporobacter_RNT	glasses of water per day	drinks	Inverse variance weighted	651	0.367322	0.126438	0.0036708
G_Sporobacter_RNT	glasses of water per day	drinks	IVW radial	651	0.367304	0.126439	0.0036725
G_Sporobacter_RNT	glasses of water per day	drinks	Inverse variance weighted (multiplicative random effects)	651	0.367322	0.126438	0.0036708
G_Sporobacter_RNT	glasses of water per day	drinks	Inverse variance weighted (fixed effects)	651	0.367322	0.125558	0.00343882
G_Sporobacter_RNT	glasses of water per day	drinks	Simple mode	651	0.139617	0.747895	0.85197
G_Sporobacter_RNT	glasses of water per day	drinks	Weighted mode	651	-0.0614674	0.526892	0.907165
G_Sporobacter_RNT	glasses of water per day	drinks	Weighted mode (NOME)	651	-0.0614674	0.520448	0.906021
G_Sporobacter_RNT	glasses of water per day	drinks	Simple mode (NOME)	651	0.139617	0.796637	0.860932
G_Sporobacter_RNT	glasses of water per day	drinks	Robust adjusted profile score (RAPS)	651	0.330301	0.135294	0.0146323
G_Sporobacter_RNT	glasses of water per day	drinks	Sign concordance test	651	0.093702	NA	0.018625
G_Sporobacter_RNT	glasses of water per day	drinks	Unweighted regression	651	0.406747	2.23509	0.855597
G_Streptococcus_RNT	glasses of water per day	drinks	Maximum likelihood	651	0.0997404	0.127289	0.43329
G_Streptococcus_RNT	glasses of water per day	drinks	MR Egger	651	-0.353353	0.384082	0.357918
G_Streptococcus_RNT	glasses of water per day	drinks	MR Egger (bootstrap)	651	0.112478	0.283358	0.351
G_Streptococcus_RNT	glasses of water per day	drinks	Simple median	651	0.0675305	0.185435	0.715728
G_Streptococcus_RNT	glasses of water per day	drinks	Weighted median	651	-0.0550445	0.206127	0.789438
G_Streptococcus_RNT	glasses of water per day	drinks	Penalised weighted median	651	-0.0376295	0.209576	0.857505
G_Streptococcus_RNT	glasses of water per day	drinks	Inverse variance weighted	651	0.0979962	0.130601	0.453047
G_Streptococcus_RNT	glasses of water per day	drinks	IVW radial	651	0.0979959	0.130602	0.453048
G_Streptococcus_RNT	glasses of water per day	drinks	Inverse variance weighted (multiplicative random effects)	651	0.0979962	0.130601	0.453047
G_Streptococcus_RNT	glasses of water per day	drinks	Inverse variance weighted (fixed effects)	651	0.0979962	0.124177	0.430016
G_Streptococcus_RNT	glasses of water per day	drinks	Simple mode	651	-0.0773484	0.781613	0.921201
G_Streptococcus_RNT	glasses of water per day	drinks	Weighted mode	651	-0.326593	0.490609	0.505847
G_Streptococcus_RNT	glasses of water per day	drinks	Weighted mode (NOME)	651	-0.326593	0.517752	0.528399
G_Streptococcus_RNT	glasses of water per day	drinks	Simple mode (NOME)	651	-0.0773484	0.809133	0.923872
G_Streptococcus_RNT	glasses of water per day	drinks	Robust adjusted profile score (RAPS)	651	0.104443	0.141472	0.460356
G_Streptococcus_RNT	glasses of water per day	drinks	Sign concordance test	651	0.0322581	NA	0.433144
G_Streptococcus_RNT	glasses of water per day	drinks	Unweighted regression	651	-0.0184398	2.23509	0.993417
G_Subdoligranulum_RNT	glasses of water per day	drinks	Maximum likelihood	651	0.0659221	0.182653	0.718163
G_Subdoligranulum_RNT	glasses of water per day	drinks	MR Egger	651	0.234992	0.531116	0.658311
G_Subdoligranulum_RNT	glasses of water per day	drinks	MR Egger (bootstrap)	651	0.0620293	0.395773	0.436
G_Subdoligranulum_RNT	glasses of water per day	drinks	Simple median	651	0.107547	0.260889	0.680168
G_Subdoligranulum_RNT	glasses of water per day	drinks	Weighted median	651	-0.0449803	0.296003	0.879219
G_Subdoligranulum_RNT	glasses of water per day	drinks	Penalised weighted median	651	-0.0605273	0.302173	0.841241
G_Subdoligranulum_RNT	glasses of water per day	drinks	Inverse variance weighted	651	0.0645353	0.179193	0.718739
G_Subdoligranulum_RNT	glasses of water per day	drinks	IVW radial	651	0.0645353	0.179193	0.718739
G_Subdoligranulum_RNT	glasses of water per day	drinks	Inverse variance weighted (multiplicative random effects)	651	0.0645353	0.179193	0.718739
G_Subdoligranulum_RNT	glasses of water per day	drinks	Inverse variance weighted (fixed effects)	651	0.0645353	0.178612	0.717863
G_Subdoligranulum_RNT	glasses of water per day	drinks	Simple mode	651	-0.0527266	1.08594	0.96129
G_Subdoligranulum_RNT	glasses of water per day	drinks	Weighted mode	651	-0.375311	0.690705	0.587059
G_Subdoligranulum_RNT	glasses of water per day	drinks	Weighted mode (NOME)	651	-0.455957	0.732861	0.534055
G_Subdoligranulum_RNT	glasses of water per day	drinks	Simple mode (NOME)	651	-0.0527266	1.13353	0.962914
G_Subdoligranulum_RNT	glasses of water per day	drinks	Robust adjusted profile score (RAPS)	651	0.0415953	0.191629	0.82816
G_Subdoligranulum_RNT	glasses of water per day	drinks	Sign concordance test	651	0.0138249	NA	0.753894
G_Subdoligranulum_RNT	glasses of water per day	drinks	Unweighted regression	651	0.0287861	2.23509	0.989724
G_Sutterella_RNT	glasses of water per day	drinks	Maximum likelihood	651	0.105629	0.153831	0.492299
G_Sutterella_RNT	glasses of water per day	drinks	MR Egger	651	0.390695	0.451711	0.387401
G_Sutterella_RNT	glasses of water per day	drinks	MR Egger (bootstrap)	651	-0.00416847	0.352788	0.488
G_Sutterella_RNT	glasses of water per day	drinks	Simple median	651	-0.0140154	0.220282	0.949269
G_Sutterella_RNT	glasses of water per day	drinks	Weighted median	651	0.143059	0.267847	0.593268
G_Sutterella_RNT	glasses of water per day	drinks	Penalised weighted median	651	0.163263	0.271527	0.547656
G_Sutterella_RNT	glasses of water per day	drinks	Inverse variance weighted	651	0.103748	0.1534	0.498834
G_Sutterella_RNT	glasses of water per day	drinks	IVW radial	651	0.103748	0.1534	0.498834
G_Sutterella_RNT	glasses of water per day	drinks	Inverse variance weighted (multiplicative random effects)	651	0.103748	0.1534	0.498834
G_Sutterella_RNT	glasses of water per day	drinks	Inverse variance weighted (fixed effects)	651	0.103748	0.150285	0.489978
G_Sutterella_RNT	glasses of water per day	drinks	Simple mode	651	-0.512384	0.90427	0.571163
G_Sutterella_RNT	glasses of water per day	drinks	Weighted mode	651	0.132883	0.588434	0.821409
G_Sutterella_RNT	glasses of water per day	drinks	Weighted mode (NOME)	651	0.132883	0.561758	0.813082
G_Sutterella_RNT	glasses of water per day	drinks	Simple mode (NOME)	651	-0.512384	0.956552	0.592378
G_Sutterella_RNT	glasses of water per day	drinks	Robust adjusted profile score (RAPS)	651	0.115688	0.163648	0.47961
G_Sutterella_RNT	glasses of water per day	drinks	Sign concordance test	651	-0.00768049	NA	0.87544
G_Sutterella_RNT	glasses of water per day	drinks	Unweighted regression	651	0.257216	2.23509	0.908381
G_unclassified_C_Clostridia_RNT	glasses of water per day	drinks	Maximum likelihood	651	-0.176866	0.144528	0.22105
G_unclassified_C_Clostridia_RNT	glasses of water per day	drinks	MR Egger	651	-0.0669844	0.418402	0.872855
G_unclassified_C_Clostridia_RNT	glasses of water per day	drinks	MR Egger (bootstrap)	651	-0.0700189	0.324985	0.422
G_unclassified_C_Clostridia_RNT	glasses of water per day	drinks	Simple median	651	-0.279517	0.210997	0.185256
G_unclassified_C_Clostridia_RNT	glasses of water per day	drinks	Weighted median	651	-0.136109	0.247901	0.582973
G_unclassified_C_Clostridia_RNT	glasses of water per day	drinks	Penalised weighted median	651	-0.14448	0.246151	0.557233
G_unclassified_C_Clostridia_RNT	glasses of water per day	drinks	Inverse variance weighted	651	-0.177223	0.142558	0.213808
G_unclassified_C_Clostridia_RNT	glasses of water per day	drinks	IVW radial	651	-0.177222	0.142558	0.21381
G_unclassified_C_Clostridia_RNT	glasses of water per day	drinks	Inverse variance weighted (multiplicative random effects)	651	-0.177223	0.142558	0.213808
G_unclassified_C_Clostridia_RNT	glasses of water per day	drinks	Inverse variance weighted (fixed effects)	651	-0.177223	0.141313	0.209798
G_unclassified_C_Clostridia_RNT	glasses of water per day	drinks	Simple mode	651	0.332987	0.911986	0.715139
G_unclassified_C_Clostridia_RNT	glasses of water per day	drinks	Weighted mode	651	0.209862	0.595324	0.724564
G_unclassified_C_Clostridia_RNT	glasses of water per day	drinks	Weighted mode (NOME)	651	0.209862	0.616586	0.733694
G_unclassified_C_Clostridia_RNT	glasses of water per day	drinks	Simple mode (NOME)	651	0.332987	0.903108	0.712462
G_unclassified_C_Clostridia_RNT	glasses of water per day	drinks	Robust adjusted profile score (RAPS)	651	-0.210926	0.15398	0.170741
G_unclassified_C_Clostridia_RNT	glasses of water per day	drinks	Sign concordance test	651	-0.0414747	NA	0.308191
G_unclassified_C_Clostridia_RNT	glasses of water per day	drinks	Unweighted regression	651	0.0652663	2.23509	0.976705
G_unclassified_F_Coriobacteriaceae_RNT	glasses of water per day	drinks	Maximum likelihood	651	-0.00361782	0.136851	0.97891
G_unclassified_F_Coriobacteriaceae_RNT	glasses of water per day	drinks	MR Egger	651	-0.349839	0.394028	0.37495
G_unclassified_F_Coriobacteriaceae_RNT	glasses of water per day	drinks	MR Egger (bootstrap)	651	0.161649	0.306634	0.316
G_unclassified_F_Coriobacteriaceae_RNT	glasses of water per day	drinks	Simple median	651	-0.0625206	0.200523	0.755201
G_unclassified_F_Coriobacteriaceae_RNT	glasses of water per day	drinks	Weighted median	651	0.00363905	0.232887	0.987533
G_unclassified_F_Coriobacteriaceae_RNT	glasses of water per day	drinks	Penalised weighted median	651	0.00312441	0.231144	0.989215
G_unclassified_F_Coriobacteriaceae_RNT	glasses of water per day	drinks	Inverse variance weighted	651	-0.00361782	0.133999	0.978461
G_unclassified_F_Coriobacteriaceae_RNT	glasses of water per day	drinks	IVW radial	651	-0.00361782	0.130212	0.977834
G_unclassified_F_Coriobacteriaceae_RNT	glasses of water per day	drinks	Inverse variance weighted (multiplicative random effects)	651	-0.00361782	0.130212	0.977834
G_unclassified_F_Coriobacteriaceae_RNT	glasses of water per day	drinks	Inverse variance weighted (fixed effects)	651	-0.00361782	0.133999	0.978461
G_unclassified_F_Coriobacteriaceae_RNT	glasses of water per day	drinks	Simple mode	651	0.241271	0.856758	0.778333
G_unclassified_F_Coriobacteriaceae_RNT	glasses of water per day	drinks	Weighted mode	651	0.188114	0.500556	0.70718
G_unclassified_F_Coriobacteriaceae_RNT	glasses of water per day	drinks	Weighted mode (NOME)	651	0.188114	0.507297	0.710895
G_unclassified_F_Coriobacteriaceae_RNT	glasses of water per day	drinks	Simple mode (NOME)	651	0.241271	0.796299	0.761994
G_unclassified_F_Coriobacteriaceae_RNT	glasses of water per day	drinks	Robust adjusted profile score (RAPS)	651	-0.0622016	0.143933	0.665628
G_unclassified_F_Coriobacteriaceae_RNT	glasses of water per day	drinks	Sign concordance test	651	-0.0107527	NA	0.814108
G_unclassified_F_Coriobacteriaceae_RNT	glasses of water per day	drinks	Unweighted regression	651	0.000238115	2.23509	0.999915
G_unclassified_F_Erysipelotrichaceae_RNT	glasses of water per day	drinks	Maximum likelihood	651	0.219501	0.167362	0.189678
G_unclassified_F_Erysipelotrichaceae_RNT	glasses of water per day	drinks	MR Egger	651	-0.464572	0.482793	0.336277
G_unclassified_F_Erysipelotrichaceae_RNT	glasses of water per day	drinks	MR Egger (bootstrap)	651	0.0247128	0.367155	0.477
G_unclassified_F_Erysipelotrichaceae_RNT	glasses of water per day	drinks	Simple median	651	0.395892	0.24617	0.10779
G_unclassified_F_Erysipelotrichaceae_RNT	glasses of water per day	drinks	Weighted median	651	0.208016	0.257419	0.419044
G_unclassified_F_Erysipelotrichaceae_RNT	glasses of water per day	drinks	Penalised weighted median	651	0.220075	0.254319	0.386846
G_unclassified_F_Erysipelotrichaceae_RNT	glasses of water per day	drinks	Inverse variance weighted	651	0.215183	0.16382	0.189003
G_unclassified_F_Erysipelotrichaceae_RNT	glasses of water per day	drinks	IVW radial	651	0.215179	0.161632	0.183092
G_unclassified_F_Erysipelotrichaceae_RNT	glasses of water per day	drinks	Inverse variance weighted (multiplicative random effects)	651	0.215183	0.161631	0.183083
G_unclassified_F_Erysipelotrichaceae_RNT	glasses of water per day	drinks	Inverse variance weighted (fixed effects)	651	0.215183	0.16382	0.189003
G_unclassified_F_Erysipelotrichaceae_RNT	glasses of water per day	drinks	Simple mode	651	0.614714	1.03026	0.550942
G_unclassified_F_Erysipelotrichaceae_RNT	glasses of water per day	drinks	Weighted mode	651	-1.03893	0.733495	0.157133
G_unclassified_F_Erysipelotrichaceae_RNT	glasses of water per day	drinks	Weighted mode (NOME)	651	-1.03893	0.710522	0.144166
G_unclassified_F_Erysipelotrichaceae_RNT	glasses of water per day	drinks	Simple mode (NOME)	651	0.614714	1.01729	0.545878
G_unclassified_F_Erysipelotrichaceae_RNT	glasses of water per day	drinks	Robust adjusted profile score (RAPS)	651	0.281042	0.175935	0.110172
G_unclassified_F_Erysipelotrichaceae_RNT	glasses of water per day	drinks	Sign concordance test	651	0.0875576	NA	0.0281
G_unclassified_F_Erysipelotrichaceae_RNT	glasses of water per day	drinks	Unweighted regression	651	0.11774	2.23509	0.957989
G_unclassified_F_Lachnospiraceae_RNT	glasses of water per day	drinks	Maximum likelihood	651	0.267616	0.121904	0.0281423
G_unclassified_F_Lachnospiraceae_RNT	glasses of water per day	drinks	MR Egger	651	-0.437387	0.360084	0.22493
G_unclassified_F_Lachnospiraceae_RNT	glasses of water per day	drinks	MR Egger (bootstrap)	651	0.433789	0.270718	0.048
G_unclassified_F_Lachnospiraceae_RNT	glasses of water per day	drinks	Simple median	651	0.329422	0.178368	0.0647659
G_unclassified_F_Lachnospiraceae_RNT	glasses of water per day	drinks	Weighted median	651	0.321925	0.206763	0.119477
G_unclassified_F_Lachnospiraceae_RNT	glasses of water per day	drinks	Penalised weighted median	651	0.330382	0.204733	0.106587
G_unclassified_F_Lachnospiraceae_RNT	glasses of water per day	drinks	Inverse variance weighted	651	0.263186	0.122699	0.0319553
G_unclassified_F_Lachnospiraceae_RNT	glasses of water per day	drinks	IVW radial	651	0.263182	0.122699	0.0319578
G_unclassified_F_Lachnospiraceae_RNT	glasses of water per day	drinks	Inverse variance weighted (multiplicative random effects)	651	0.263186	0.122699	0.0319553
G_unclassified_F_Lachnospiraceae_RNT	glasses of water per day	drinks	Inverse variance weighted (fixed effects)	651	0.263186	0.119046	0.0270506
G_unclassified_F_Lachnospiraceae_RNT	glasses of water per day	drinks	Simple mode	651	0.433236	0.678291	0.523233
G_unclassified_F_Lachnospiraceae_RNT	glasses of water per day	drinks	Weighted mode	651	0.142341	0.441115	0.747038
G_unclassified_F_Lachnospiraceae_RNT	glasses of water per day	drinks	Weighted mode (NOME)	651	0.142341	0.458553	0.756346
G_unclassified_F_Lachnospiraceae_RNT	glasses of water per day	drinks	Simple mode (NOME)	651	0.433236	0.700836	0.53668
G_unclassified_F_Lachnospiraceae_RNT	glasses of water per day	drinks	Robust adjusted profile score (RAPS)	651	0.304002	0.129652	0.0190398
G_unclassified_F_Lachnospiraceae_RNT	glasses of water per day	drinks	Sign concordance test	651	0.078341	NA	0.0499528
G_unclassified_F_Lachnospiraceae_RNT	glasses of water per day	drinks	Unweighted regression	651	-0.0620931	2.23509	0.977837
G_unclassified_F_Porphyromonadaceae_RNT	glasses of water per day	drinks	Maximum likelihood	651	-0.167474	0.149543	0.262753
G_unclassified_F_Porphyromonadaceae_RNT	glasses of water per day	drinks	MR Egger	651	0.105616	0.432613	0.807203
G_unclassified_F_Porphyromonadaceae_RNT	glasses of water per day	drinks	MR Egger (bootstrap)	651	-0.118047	0.332973	0.375
G_unclassified_F_Porphyromonadaceae_RNT	glasses of water per day	drinks	Simple median	651	-0.426543	0.226971	0.0602052
G_unclassified_F_Porphyromonadaceae_RNT	glasses of water per day	drinks	Weighted median	651	-0.41296	0.237388	0.0819294
G_unclassified_F_Porphyromonadaceae_RNT	glasses of water per day	drinks	Penalised weighted median	651	-0.498478	0.248333	0.0447181
G_unclassified_F_Porphyromonadaceae_RNT	glasses of water per day	drinks	Inverse variance weighted	651	-0.168177	0.147279	0.253498
G_unclassified_F_Porphyromonadaceae_RNT	glasses of water per day	drinks	IVW radial	651	-0.168177	0.147279	0.253497
G_unclassified_F_Porphyromonadaceae_RNT	glasses of water per day	drinks	Inverse variance weighted (multiplicative random effects)	651	-0.168177	0.147279	0.253498
G_unclassified_F_Porphyromonadaceae_RNT	glasses of water per day	drinks	Inverse variance weighted (fixed effects)	651	-0.168177	0.146165	0.249899
G_unclassified_F_Porphyromonadaceae_RNT	glasses of water per day	drinks	Simple mode	651	-0.961496	1.00923	0.341093
G_unclassified_F_Porphyromonadaceae_RNT	glasses of water per day	drinks	Weighted mode	651	-0.894533	0.835343	0.284631
G_unclassified_F_Porphyromonadaceae_RNT	glasses of water per day	drinks	Weighted mode (NOME)	651	-0.894533	0.893579	0.317166
G_unclassified_F_Porphyromonadaceae_RNT	glasses of water per day	drinks	Simple mode (NOME)	651	-0.961496	1.0519	0.361025
G_unclassified_F_Porphyromonadaceae_RNT	glasses of water per day	drinks	Robust adjusted profile score (RAPS)	651	-0.193723	0.159034	0.223177
G_unclassified_F_Porphyromonadaceae_RNT	glasses of water per day	drinks	Sign concordance test	651	-0.105991	NA	0.00764816
G_unclassified_F_Porphyromonadaceae_RNT	glasses of water per day	drinks	Unweighted regression	651	-0.364464	2.23509	0.870468
G_unclassified_F_Prevotellaceae_RNT	glasses of water per day	drinks	Maximum likelihood	651	-0.172525	0.292536	0.555354
G_unclassified_F_Prevotellaceae_RNT	glasses of water per day	drinks	MR Egger	651	1.03665	0.859105	0.228
G_unclassified_F_Prevotellaceae_RNT	glasses of water per day	drinks	MR Egger (bootstrap)	651	0.374418	0.628359	0.279
G_unclassified_F_Prevotellaceae_RNT	glasses of water per day	drinks	Simple median	651	-0.506365	0.425585	0.234121
G_unclassified_F_Prevotellaceae_RNT	glasses of water per day	drinks	Weighted median	651	0.0164052	0.457516	0.971396
G_unclassified_F_Prevotellaceae_RNT	glasses of water per day	drinks	Penalised weighted median	651	0.010009	0.487101	0.983606
G_unclassified_F_Prevotellaceae_RNT	glasses of water per day	drinks	Inverse variance weighted	651	-0.17757	0.290042	0.540392
G_unclassified_F_Prevotellaceae_RNT	glasses of water per day	drinks	IVW radial	651	-0.177571	0.290042	0.540389
G_unclassified_F_Prevotellaceae_RNT	glasses of water per day	drinks	Inverse variance weighted (multiplicative random effects)	651	-0.17757	0.290042	0.540392
G_unclassified_F_Prevotellaceae_RNT	glasses of water per day	drinks	Inverse variance weighted (fixed effects)	651	-0.17757	0.285976	0.534649
G_unclassified_F_Prevotellaceae_RNT	glasses of water per day	drinks	Simple mode	651	-1.71903	1.82882	0.347585
G_unclassified_F_Prevotellaceae_RNT	glasses of water per day	drinks	Weighted mode	651	0.880651	1.20546	0.465316
G_unclassified_F_Prevotellaceae_RNT	glasses of water per day	drinks	Weighted mode (NOME)	651	0.880651	1.18705	0.458426
G_unclassified_F_Prevotellaceae_RNT	glasses of water per day	drinks	Simple mode (NOME)	651	-1.71903	1.86531	0.357091
G_unclassified_F_Prevotellaceae_RNT	glasses of water per day	drinks	Robust adjusted profile score (RAPS)	651	-0.174566	0.306597	0.569107
G_unclassified_F_Prevotellaceae_RNT	glasses of water per day	drinks	Sign concordance test	651	-0.0568356	NA	0.158206
G_unclassified_F_Prevotellaceae_RNT	glasses of water per day	drinks	Unweighted regression	651	-0.33925	2.23509	0.879358
G_unclassified_F_Rhodospirillaceae_RNT	glasses of water per day	drinks	Maximum likelihood	651	-0.0716924	0.166892	0.667506
G_unclassified_F_Rhodospirillaceae_RNT	glasses of water per day	drinks	MR Egger	651	-0.0350556	0.480353	0.941845
G_unclassified_F_Rhodospirillaceae_RNT	glasses of water per day	drinks	MR Egger (bootstrap)	651	-0.0621211	0.370489	0.443
G_unclassified_F_Rhodospirillaceae_RNT	glasses of water per day	drinks	Simple median	651	-0.390965	0.25719	0.128476
G_unclassified_F_Rhodospirillaceae_RNT	glasses of water per day	drinks	Weighted median	651	-0.351298	0.276021	0.203116
G_unclassified_F_Rhodospirillaceae_RNT	glasses of water per day	drinks	Penalised weighted median	651	-0.392841	0.294415	0.182102
G_unclassified_F_Rhodospirillaceae_RNT	glasses of water per day	drinks	Inverse variance weighted	651	-0.0723136	0.163327	0.657944
G_unclassified_F_Rhodospirillaceae_RNT	glasses of water per day	drinks	IVW radial	651	-0.0723138	0.161373	0.654069
G_unclassified_F_Rhodospirillaceae_RNT	glasses of water per day	drinks	Inverse variance weighted (multiplicative random effects)	651	-0.0723136	0.161373	0.654069
G_unclassified_F_Rhodospirillaceae_RNT	glasses of water per day	drinks	Inverse variance weighted (fixed effects)	651	-0.0723136	0.163327	0.657944
G_unclassified_F_Rhodospirillaceae_RNT	glasses of water per day	drinks	Simple mode	651	-1.07458	0.913002	0.239635
G_unclassified_F_Rhodospirillaceae_RNT	glasses of water per day	drinks	Weighted mode	651	-0.564962	0.59683	0.344193
G_unclassified_F_Rhodospirillaceae_RNT	glasses of water per day	drinks	Weighted mode (NOME)	651	-0.637765	0.63894	0.318573
G_unclassified_F_Rhodospirillaceae_RNT	glasses of water per day	drinks	Simple mode (NOME)	651	-1.07458	0.982704	0.274581
G_unclassified_F_Rhodospirillaceae_RNT	glasses of water per day	drinks	Robust adjusted profile score (RAPS)	651	-0.13214	0.175327	0.451045
G_unclassified_F_Rhodospirillaceae_RNT	glasses of water per day	drinks	Sign concordance test	651	-0.0660522	NA	0.099667
G_unclassified_F_Rhodospirillaceae_RNT	glasses of water per day	drinks	Unweighted regression	651	0.03484	2.23509	0.987563
G_unclassified_F_Ruminococcaceae_RNT	glasses of water per day	drinks	Maximum likelihood	651	0.289264	0.12142	0.0172033
G_unclassified_F_Ruminococcaceae_RNT	glasses of water per day	drinks	MR Egger	651	0.133528	0.368283	0.717044
G_unclassified_F_Ruminococcaceae_RNT	glasses of water per day	drinks	MR Egger (bootstrap)	651	0.371614	0.275396	0.086
G_unclassified_F_Ruminococcaceae_RNT	glasses of water per day	drinks	Simple median	651	0.264652	0.172809	0.125654
G_unclassified_F_Ruminococcaceae_RNT	glasses of water per day	drinks	Weighted median	651	0.116118	0.195859	0.55327
G_unclassified_F_Ruminococcaceae_RNT	glasses of water per day	drinks	Penalised weighted median	651	0.0999395	0.204069	0.624322
G_unclassified_F_Ruminococcaceae_RNT	glasses of water per day	drinks	Inverse variance weighted	651	0.284915	0.125038	0.0226894
G_unclassified_F_Ruminococcaceae_RNT	glasses of water per day	drinks	IVW radial	651	0.28491	0.125039	0.0226923
G_unclassified_F_Ruminococcaceae_RNT	glasses of water per day	drinks	Inverse variance weighted (multiplicative random effects)	651	0.284915	0.125038	0.0226894
G_unclassified_F_Ruminococcaceae_RNT	glasses of water per day	drinks	Inverse variance weighted (fixed effects)	651	0.284915	0.118461	0.0161662
G_unclassified_F_Ruminococcaceae_RNT	glasses of water per day	drinks	Simple mode	651	0.0723089	0.689716	0.916536
G_unclassified_F_Ruminococcaceae_RNT	glasses of water per day	drinks	Weighted mode	651	-0.137916	0.436489	0.75213
G_unclassified_F_Ruminococcaceae_RNT	glasses of water per day	drinks	Weighted mode (NOME)	651	-0.137916	0.427028	0.746824
G_unclassified_F_Ruminococcaceae_RNT	glasses of water per day	drinks	Simple mode (NOME)	651	0.0723089	0.731486	0.921286
G_unclassified_F_Ruminococcaceae_RNT	glasses of water per day	drinks	Robust adjusted profile score (RAPS)	651	0.295273	0.131665	0.0249221
G_unclassified_F_Ruminococcaceae_RNT	glasses of water per day	drinks	Sign concordance test	651	0.0752688	NA	0.0598522
G_unclassified_F_Ruminococcaceae_RNT	glasses of water per day	drinks	Unweighted regression	651	0.288811	2.23509	0.897186
G_unclassified_K_Bacteria_RNT	glasses of water per day	drinks	Maximum likelihood	651	0.0169103	0.134256	0.899767
G_unclassified_K_Bacteria_RNT	glasses of water per day	drinks	MR Egger	651	-0.635986	0.390027	0.103456
G_unclassified_K_Bacteria_RNT	glasses of water per day	drinks	MR Egger (bootstrap)	651	0.0404176	0.310433	0.469
G_unclassified_K_Bacteria_RNT	glasses of water per day	drinks	Simple median	651	-0.124495	0.201006	0.53568
G_unclassified_K_Bacteria_RNT	glasses of water per day	drinks	Weighted median	651	-0.235189	0.225863	0.29774
G_unclassified_K_Bacteria_RNT	glasses of water per day	drinks	Penalised weighted median	651	-0.24147	0.224364	0.281819
G_unclassified_K_Bacteria_RNT	glasses of water per day	drinks	Inverse variance weighted	651	0.0153031	0.132835	0.908283
G_unclassified_K_Bacteria_RNT	glasses of water per day	drinks	IVW radial	651	0.0153031	0.132835	0.908283
G_unclassified_K_Bacteria_RNT	glasses of water per day	drinks	Inverse variance weighted (multiplicative random effects)	651	0.0153031	0.132835	0.908283
G_unclassified_K_Bacteria_RNT	glasses of water per day	drinks	Inverse variance weighted (fixed effects)	651	0.0153031	0.131249	0.90718
G_unclassified_K_Bacteria_RNT	glasses of water per day	drinks	Simple mode	651	-0.805095	0.856419	0.34753
G_unclassified_K_Bacteria_RNT	glasses of water per day	drinks	Weighted mode	651	-0.392935	0.502887	0.434876
G_unclassified_K_Bacteria_RNT	glasses of water per day	drinks	Weighted mode (NOME)	651	-0.451815	0.531572	0.39566
G_unclassified_K_Bacteria_RNT	glasses of water per day	drinks	Simple mode (NOME)	651	-0.805095	0.840807	0.338658
G_unclassified_K_Bacteria_RNT	glasses of water per day	drinks	Robust adjusted profile score (RAPS)	651	0.0484781	0.141587	0.732056
G_unclassified_K_Bacteria_RNT	glasses of water per day	drinks	Sign concordance test	651	-0.0107527	NA	0.814108
G_unclassified_K_Bacteria_RNT	glasses of water per day	drinks	Unweighted regression	651	-0.321164	2.23509	0.885744
G_unclassified_O_Bacteroidales_RNT	glasses of water per day	drinks	Maximum likelihood	651	0.247516	0.269117	0.357712
G_unclassified_O_Bacteroidales_RNT	glasses of water per day	drinks	MR Egger	651	1.15816	0.792633	0.144456
G_unclassified_O_Bacteroidales_RNT	glasses of water per day	drinks	MR Egger (bootstrap)	651	0.609768	0.600244	0.149
G_unclassified_O_Bacteroidales_RNT	glasses of water per day	drinks	Simple median	651	0.233533	0.390422	0.549736
G_unclassified_O_Bacteroidales_RNT	glasses of water per day	drinks	Weighted median	651	0.26069	0.452558	0.564591
G_unclassified_O_Bacteroidales_RNT	glasses of water per day	drinks	Penalised weighted median	651	0.270289	0.450233	0.548286
G_unclassified_O_Bacteroidales_RNT	glasses of water per day	drinks	Inverse variance weighted	651	0.240744	0.268607	0.37011
G_unclassified_O_Bacteroidales_RNT	glasses of water per day	drinks	IVW radial	651	0.240745	0.268607	0.370109
G_unclassified_O_Bacteroidales_RNT	glasses of water per day	drinks	Inverse variance weighted (multiplicative random effects)	651	0.240744	0.268607	0.37011
G_unclassified_O_Bacteroidales_RNT	glasses of water per day	drinks	Inverse variance weighted (fixed effects)	651	0.240744	0.262996	0.359987
G_unclassified_O_Bacteroidales_RNT	glasses of water per day	drinks	Simple mode	651	2.12585	1.60074	0.184631
G_unclassified_O_Bacteroidales_RNT	glasses of water per day	drinks	Weighted mode	651	1.1827	1.12935	0.295376
G_unclassified_O_Bacteroidales_RNT	glasses of water per day	drinks	Weighted mode (NOME)	651	1.1827	1.10461	0.284705
G_unclassified_O_Bacteroidales_RNT	glasses of water per day	drinks	Simple mode (NOME)	651	2.12585	1.63709	0.194558
G_unclassified_O_Bacteroidales_RNT	glasses of water per day	drinks	Robust adjusted profile score (RAPS)	651	0.307368	0.281961	0.275665
G_unclassified_O_Bacteroidales_RNT	glasses of water per day	drinks	Sign concordance test	651	0.0322581	NA	0.433144
G_unclassified_O_Bacteroidales_RNT	glasses of water per day	drinks	Unweighted regression	651	0.0565129	2.23509	0.979828
G_unclassified_O_Clostridiales_RNT	glasses of water per day	drinks	Maximum likelihood	651	0.138145	0.11901	0.245731
G_unclassified_O_Clostridiales_RNT	glasses of water per day	drinks	MR Egger	651	-0.267278	0.356032	0.453096
G_unclassified_O_Clostridiales_RNT	glasses of water per day	drinks	MR Egger (bootstrap)	651	0.404553	0.270306	0.071
G_unclassified_O_Clostridiales_RNT	glasses of water per day	drinks	Simple median	651	0.099072	0.173471	0.567921
G_unclassified_O_Clostridiales_RNT	glasses of water per day	drinks	Weighted median	651	0.0519839	0.202769	0.797665
G_unclassified_O_Clostridiales_RNT	glasses of water per day	drinks	Penalised weighted median	651	0.0496604	0.195035	0.799015
G_unclassified_O_Clostridiales_RNT	glasses of water per day	drinks	Inverse variance weighted	651	0.136125	0.121014	0.260645
G_unclassified_O_Clostridiales_RNT	glasses of water per day	drinks	IVW radial	651	0.136123	0.121014	0.260651
G_unclassified_O_Clostridiales_RNT	glasses of water per day	drinks	Inverse variance weighted (multiplicative random effects)	651	0.136125	0.121014	0.260645
G_unclassified_O_Clostridiales_RNT	glasses of water per day	drinks	Inverse variance weighted (fixed effects)	651	0.136125	0.116183	0.241342
G_unclassified_O_Clostridiales_RNT	glasses of water per day	drinks	Simple mode	651	-1.17831	0.760331	0.121691
G_unclassified_O_Clostridiales_RNT	glasses of water per day	drinks	Weighted mode	651	0.000238079	0.439935	0.999568
G_unclassified_O_Clostridiales_RNT	glasses of water per day	drinks	Weighted mode (NOME)	651	-0.0558834	0.477065	0.906785
G_unclassified_O_Clostridiales_RNT	glasses of water per day	drinks	Simple mode (NOME)	651	-1.17831	0.760666	0.121855
G_unclassified_O_Clostridiales_RNT	glasses of water per day	drinks	Robust adjusted profile score (RAPS)	651	0.121735	0.12896	0.345183
G_unclassified_O_Clostridiales_RNT	glasses of water per day	drinks	Sign concordance test	651	0.0168971	NA	0.695141
G_unclassified_O_Clostridiales_RNT	glasses of water per day	drinks	Unweighted regression	651	0.0393528	2.23509	0.985953
G_unclassified_P_Bacteroidetes_RNT	glasses of water per day	drinks	Maximum likelihood	651	-0.187705	0.223744	0.40151
G_unclassified_P_Bacteroidetes_RNT	glasses of water per day	drinks	MR Egger	651	-0.146121	0.652285	0.822816
G_unclassified_P_Bacteroidetes_RNT	glasses of water per day	drinks	MR Egger (bootstrap)	651	-0.627411	0.509206	0.106
G_unclassified_P_Bacteroidetes_RNT	glasses of water per day	drinks	Simple median	651	0.244334	0.334943	0.46571
G_unclassified_P_Bacteroidetes_RNT	glasses of water per day	drinks	Weighted median	651	0.15628	0.340449	0.646204
G_unclassified_P_Bacteroidetes_RNT	glasses of water per day	drinks	Penalised weighted median	651	0.259307	0.340412	0.446212
G_unclassified_P_Bacteroidetes_RNT	glasses of water per day	drinks	Inverse variance weighted	651	-0.188087	0.221352	0.395481
G_unclassified_P_Bacteroidetes_RNT	glasses of water per day	drinks	IVW radial	651	-0.188086	0.221352	0.395482
G_unclassified_P_Bacteroidetes_RNT	glasses of water per day	drinks	Inverse variance weighted (multiplicative random effects)	651	-0.188087	0.221352	0.395481
G_unclassified_P_Bacteroidetes_RNT	glasses of water per day	drinks	Inverse variance weighted (fixed effects)	651	-0.188087	0.218661	0.389693
G_unclassified_P_Bacteroidetes_RNT	glasses of water per day	drinks	Simple mode	651	0.95996	1.32433	0.468794
G_unclassified_P_Bacteroidetes_RNT	glasses of water per day	drinks	Weighted mode	651	-1.35319	1.06062	0.202467
G_unclassified_P_Bacteroidetes_RNT	glasses of water per day	drinks	Weighted mode (NOME)	651	-1.44957	1.10551	0.190245
G_unclassified_P_Bacteroidetes_RNT	glasses of water per day	drinks	Simple mode (NOME)	651	0.95996	1.4825	0.51752
G_unclassified_P_Bacteroidetes_RNT	glasses of water per day	drinks	Robust adjusted profile score (RAPS)	651	-0.0852771	0.240749	0.723177
G_unclassified_P_Bacteroidetes_RNT	glasses of water per day	drinks	Sign concordance test	651	0.0107527	NA	0.814108
G_unclassified_P_Bacteroidetes_RNT	glasses of water per day	drinks	Unweighted regression	651	0.0942469	2.23509	0.966366
G_unclassified_P_Firmicutes_RNT	glasses of water per day	drinks	Maximum likelihood	651	0.113545	0.130791	0.385318
G_unclassified_P_Firmicutes_RNT	glasses of water per day	drinks	MR Egger	651	-0.481583	0.387723	0.214656
G_unclassified_P_Firmicutes_RNT	glasses of water per day	drinks	MR Egger (bootstrap)	651	0.157484	0.306652	0.305
G_unclassified_P_Firmicutes_RNT	glasses of water per day	drinks	Simple median	651	0.102261	0.193933	0.597985
G_unclassified_P_Firmicutes_RNT	glasses of water per day	drinks	Weighted median	651	-0.205511	0.220169	0.350602
G_unclassified_P_Firmicutes_RNT	glasses of water per day	drinks	Penalised weighted median	651	-0.207861	0.21834	0.341094
G_unclassified_P_Firmicutes_RNT	glasses of water per day	drinks	Inverse variance weighted	651	0.111995	0.131928	0.395929
G_unclassified_P_Firmicutes_RNT	glasses of water per day	drinks	IVW radial	651	0.111995	0.131928	0.395933
G_unclassified_P_Firmicutes_RNT	glasses of water per day	drinks	Inverse variance weighted (multiplicative random effects)	651	0.111995	0.131928	0.395929
G_unclassified_P_Firmicutes_RNT	glasses of water per day	drinks	Inverse variance weighted (fixed effects)	651	0.111995	0.127721	0.380556
G_unclassified_P_Firmicutes_RNT	glasses of water per day	drinks	Simple mode	651	0.0416741	0.817529	0.959361
G_unclassified_P_Firmicutes_RNT	glasses of water per day	drinks	Weighted mode	651	-0.306982	0.469066	0.513052
G_unclassified_P_Firmicutes_RNT	glasses of water per day	drinks	Weighted mode (NOME)	651	-0.306982	0.515133	0.551432
G_unclassified_P_Firmicutes_RNT	glasses of water per day	drinks	Simple mode (NOME)	651	0.0416741	0.743599	0.955324
G_unclassified_P_Firmicutes_RNT	glasses of water per day	drinks	Robust adjusted profile score (RAPS)	651	0.0754311	0.144162	0.600809
G_unclassified_P_Firmicutes_RNT	glasses of water per day	drinks	Sign concordance test	651	0.0199693	NA	0.638162
G_unclassified_P_Firmicutes_RNT	glasses of water per day	drinks	Unweighted regression	651	0.0628966	2.23509	0.97755
G_unclassified_P_Proteobacteria_RNT	glasses of water per day	drinks	Maximum likelihood	651	-0.159336	0.176444	0.366502
G_unclassified_P_Proteobacteria_RNT	glasses of water per day	drinks	MR Egger	651	-0.206325	0.506115	0.683655
G_unclassified_P_Proteobacteria_RNT	glasses of water per day	drinks	MR Egger (bootstrap)	651	-0.234687	0.391877	0.266
G_unclassified_P_Proteobacteria_RNT	glasses of water per day	drinks	Simple median	651	-0.0186764	0.268881	0.944624
G_unclassified_P_Proteobacteria_RNT	glasses of water per day	drinks	Weighted median	651	-0.270334	0.29158	0.353857
G_unclassified_P_Proteobacteria_RNT	glasses of water per day	drinks	Penalised weighted median	651	-0.246605	0.293087	0.400122
G_unclassified_P_Proteobacteria_RNT	glasses of water per day	drinks	Inverse variance weighted	651	-0.162203	0.172665	0.347522
G_unclassified_P_Proteobacteria_RNT	glasses of water per day	drinks	IVW radial	651	-0.162205	0.170155	0.340452
G_unclassified_P_Proteobacteria_RNT	glasses of water per day	drinks	Inverse variance weighted (multiplicative random effects)	651	-0.162203	0.170155	0.340457
G_unclassified_P_Proteobacteria_RNT	glasses of water per day	drinks	Inverse variance weighted (fixed effects)	651	-0.162203	0.172665	0.347522
G_unclassified_P_Proteobacteria_RNT	glasses of water per day	drinks	Simple mode	651	-0.159746	0.994829	0.872477
G_unclassified_P_Proteobacteria_RNT	glasses of water per day	drinks	Weighted mode	651	-0.650835	0.65388	0.319939
G_unclassified_P_Proteobacteria_RNT	glasses of water per day	drinks	Weighted mode (NOME)	651	-0.650835	0.716173	0.363809
G_unclassified_P_Proteobacteria_RNT	glasses of water per day	drinks	Simple mode (NOME)	651	-0.159746	1.07142	0.881523
G_unclassified_P_Proteobacteria_RNT	glasses of water per day	drinks	Robust adjusted profile score (RAPS)	651	-0.120463	0.185345	0.515733
G_unclassified_P_Proteobacteria_RNT	glasses of water per day	drinks	Sign concordance test	651	-0.0015361	NA	1
G_unclassified_P_Proteobacteria_RNT	glasses of water per day	drinks	Unweighted regression	651	-0.326192	2.23509	0.883968
G_Veillonella_RNT	glasses of water per day	drinks	Maximum likelihood	651	0.241831	0.218998	0.26948
G_Veillonella_RNT	glasses of water per day	drinks	MR Egger	651	0.32214	0.638282	0.613942
G_Veillonella_RNT	glasses of water per day	drinks	MR Egger (bootstrap)	651	0.57446	0.477193	0.112
G_Veillonella_RNT	glasses of water per day	drinks	Simple median	651	0.110548	0.319145	0.72905
G_Veillonella_RNT	glasses of water per day	drinks	Weighted median	651	0.211951	0.335735	0.527843
G_Veillonella_RNT	glasses of water per day	drinks	Penalised weighted median	651	0.17809	0.327142	0.586179
G_Veillonella_RNT	glasses of water per day	drinks	Inverse variance weighted	651	0.23637	0.216154	0.274164
G_Veillonella_RNT	glasses of water per day	drinks	IVW radial	651	0.236369	0.216155	0.274167
G_Veillonella_RNT	glasses of water per day	drinks	Inverse variance weighted (multiplicative random effects)	651	0.23637	0.216154	0.274164
G_Veillonella_RNT	glasses of water per day	drinks	Inverse variance weighted (fixed effects)	651	0.23637	0.214066	0.269509
G_Veillonella_RNT	glasses of water per day	drinks	Simple mode	651	0.641816	1.36145	0.637497
G_Veillonella_RNT	glasses of water per day	drinks	Weighted mode	651	0.342903	1.13896	0.763459
G_Veillonella_RNT	glasses of water per day	drinks	Weighted mode (NOME)	651	0.442541	1.14641	0.699607
G_Veillonella_RNT	glasses of water per day	drinks	Simple mode (NOME)	651	0.641816	1.39362	0.645283
G_Veillonella_RNT	glasses of water per day	drinks	Robust adjusted profile score (RAPS)	651	0.220968	0.234171	0.345365
G_Veillonella_RNT	glasses of water per day	drinks	Sign concordance test	651	0.0199693	NA	0.638162
G_Veillonella_RNT	glasses of water per day	drinks	Unweighted regression	651	0.0219509	2.23509	0.992164
G_Victivallis_RNT	glasses of water per day	drinks	Maximum likelihood	651	-0.180306	0.175059	0.303022
G_Victivallis_RNT	glasses of water per day	drinks	MR Egger	651	0.0283901	0.516236	0.95616
G_Victivallis_RNT	glasses of water per day	drinks	MR Egger (bootstrap)	651	-0.367845	0.404449	0.186
G_Victivallis_RNT	glasses of water per day	drinks	Simple median	651	0.153301	0.264921	0.562814
G_Victivallis_RNT	glasses of water per day	drinks	Weighted median	651	0.134129	0.275199	0.625983
G_Victivallis_RNT	glasses of water per day	drinks	Penalised weighted median	651	0.136451	0.271008	0.614617
G_Victivallis_RNT	glasses of water per day	drinks	Inverse variance weighted	651	-0.181795	0.174854	0.298483
G_Victivallis_RNT	glasses of water per day	drinks	IVW radial	651	-0.181796	0.174854	0.298479
G_Victivallis_RNT	glasses of water per day	drinks	Inverse variance weighted (multiplicative random effects)	651	-0.181795	0.174854	0.298483
G_Victivallis_RNT	glasses of water per day	drinks	Inverse variance weighted (fixed effects)	651	-0.181795	0.171024	0.287791
G_Victivallis_RNT	glasses of water per day	drinks	Simple mode	651	0.931174	1.10034	0.397717
G_Victivallis_RNT	glasses of water per day	drinks	Weighted mode	651	0.997778	0.9396	0.288667
G_Victivallis_RNT	glasses of water per day	drinks	Weighted mode (NOME)	651	1.06438	0.957734	0.266826
G_Victivallis_RNT	glasses of water per day	drinks	Simple mode (NOME)	651	0.931174	1.15778	0.421533
G_Victivallis_RNT	glasses of water per day	drinks	Robust adjusted profile score (RAPS)	651	-0.146753	0.189409	0.438461
G_Victivallis_RNT	glasses of water per day	drinks	Sign concordance test	651	0.0291859	NA	0.480543
G_Victivallis_RNT	glasses of water per day	drinks	Unweighted regression	651	0.0657186	2.23509	0.976543
O_Bacteroidales_RNT	glasses of water per day	drinks	Maximum likelihood	651	0.0561597	0.119384	0.638059
O_Bacteroidales_RNT	glasses of water per day	drinks	MR Egger	651	0.364373	0.343375	0.289016
O_Bacteroidales_RNT	glasses of water per day	drinks	MR Egger (bootstrap)	651	-0.103351	0.27598	0.346
O_Bacteroidales_RNT	glasses of water per day	drinks	Simple median	651	0.0153403	0.173825	0.929677
O_Bacteroidales_RNT	glasses of water per day	drinks	Weighted median	651	0.0749194	0.191105	0.695035
O_Bacteroidales_RNT	glasses of water per day	drinks	Penalised weighted median	651	0.0807615	0.188733	0.668714
O_Bacteroidales_RNT	glasses of water per day	drinks	Inverse variance weighted	651	0.055249	0.116769	0.636109
O_Bacteroidales_RNT	glasses of water per day	drinks	IVW radial	651	0.0552491	0.116664	0.635802
O_Bacteroidales_RNT	glasses of water per day	drinks	Inverse variance weighted (multiplicative random effects)	651	0.055249	0.116664	0.635803
O_Bacteroidales_RNT	glasses of water per day	drinks	Inverse variance weighted (fixed effects)	651	0.055249	0.116769	0.636109
O_Bacteroidales_RNT	glasses of water per day	drinks	Simple mode	651	0.0842196	0.663979	0.899106
O_Bacteroidales_RNT	glasses of water per day	drinks	Weighted mode	651	0.175643	0.487947	0.718992
O_Bacteroidales_RNT	glasses of water per day	drinks	Weighted mode (NOME)	651	0.175643	0.505486	0.728349
O_Bacteroidales_RNT	glasses of water per day	drinks	Simple mode (NOME)	651	0.0842196	0.739538	0.909367
O_Bacteroidales_RNT	glasses of water per day	drinks	Robust adjusted profile score (RAPS)	651	0.0219651	0.125288	0.860831
O_Bacteroidales_RNT	glasses of water per day	drinks	Sign concordance test	651	0.0015361	NA	1
O_Bacteroidales_RNT	glasses of water per day	drinks	Unweighted regression	651	0.167921	2.23509	0.940112
O_Burkholderiales_RNT	glasses of water per day	drinks	Maximum likelihood	651	0.174069	0.11837	0.141413
O_Burkholderiales_RNT	glasses of water per day	drinks	MR Egger	651	-0.0434782	0.344942	0.899735
O_Burkholderiales_RNT	glasses of water per day	drinks	MR Egger (bootstrap)	651	-0.00322754	0.266715	0.494
O_Burkholderiales_RNT	glasses of water per day	drinks	Simple median	651	0.00641333	0.175583	0.970863
O_Burkholderiales_RNT	glasses of water per day	drinks	Weighted median	651	-0.0157486	0.205793	0.939
O_Burkholderiales_RNT	glasses of water per day	drinks	Penalised weighted median	651	-0.0147902	0.195221	0.939609
O_Burkholderiales_RNT	glasses of water per day	drinks	Inverse variance weighted	651	0.171106	0.117216	0.144358
O_Burkholderiales_RNT	glasses of water per day	drinks	IVW radial	651	0.171106	0.117216	0.144359
O_Burkholderiales_RNT	glasses of water per day	drinks	Inverse variance weighted (multiplicative random effects)	651	0.171106	0.117216	0.144358
O_Burkholderiales_RNT	glasses of water per day	drinks	Inverse variance weighted (fixed effects)	651	0.171106	0.115686	0.139125
O_Burkholderiales_RNT	glasses of water per day	drinks	Simple mode	651	-0.507138	0.661429	0.443519
O_Burkholderiales_RNT	glasses of water per day	drinks	Weighted mode	651	-0.226013	0.489145	0.644195
O_Burkholderiales_RNT	glasses of water per day	drinks	Weighted mode (NOME)	651	-0.226013	0.481649	0.63905
O_Burkholderiales_RNT	glasses of water per day	drinks	Simple mode (NOME)	651	-0.507138	0.744407	0.495947
O_Burkholderiales_RNT	glasses of water per day	drinks	Robust adjusted profile score (RAPS)	651	0.156166	0.126163	0.215786
O_Burkholderiales_RNT	glasses of water per day	drinks	Sign concordance test	651	0.00460829	NA	0.937529
O_Burkholderiales_RNT	glasses of water per day	drinks	Unweighted regression	651	0.199099	2.23509	0.929019
O_Clostridiales_RNT	glasses of water per day	drinks	Maximum likelihood	651	0.0566526	0.119989	0.63682
O_Clostridiales_RNT	glasses of water per day	drinks	MR Egger	651	-0.0602376	0.347556	0.862456
O_Clostridiales_RNT	glasses of water per day	drinks	MR Egger (bootstrap)	651	0.278222	0.273207	0.156
O_Clostridiales_RNT	glasses of water per day	drinks	Simple median	651	0.0850763	0.165681	0.607606
O_Clostridiales_RNT	glasses of water per day	drinks	Weighted median	651	0.0716005	0.198681	0.718564
O_Clostridiales_RNT	glasses of water per day	drinks	Penalised weighted median	651	0.0814812	0.195426	0.676722
O_Clostridiales_RNT	glasses of water per day	drinks	Inverse variance weighted	651	0.0556575	0.118087	0.637408
O_Clostridiales_RNT	glasses of water per day	drinks	IVW radial	651	0.0556575	0.118087	0.637409
O_Clostridiales_RNT	glasses of water per day	drinks	Inverse variance weighted (multiplicative random effects)	651	0.0556575	0.118087	0.637408
O_Clostridiales_RNT	glasses of water per day	drinks	Inverse variance weighted (fixed effects)	651	0.0556575	0.117311	0.635183
O_Clostridiales_RNT	glasses of water per day	drinks	Simple mode	651	-0.263512	0.748942	0.725068
O_Clostridiales_RNT	glasses of water per day	drinks	Weighted mode	651	-0.158807	0.531691	0.765278
O_Clostridiales_RNT	glasses of water per day	drinks	Weighted mode (NOME)	651	-0.158807	0.527656	0.763537
O_Clostridiales_RNT	glasses of water per day	drinks	Simple mode (NOME)	651	-0.263512	0.721332	0.714997
O_Clostridiales_RNT	glasses of water per day	drinks	Robust adjusted profile score (RAPS)	651	0.102291	0.126368	0.418244
O_Clostridiales_RNT	glasses of water per day	drinks	Sign concordance test	651	0.0199693	NA	0.638162
O_Clostridiales_RNT	glasses of water per day	drinks	Unweighted regression	651	0.0330491	2.23509	0.988203
O_Lactobacillales_RNT	glasses of water per day	drinks	Maximum likelihood	651	0.0151018	0.124778	0.903668
O_Lactobacillales_RNT	glasses of water per day	drinks	MR Egger	651	-0.654397	0.367969	0.075806
O_Lactobacillales_RNT	glasses of water per day	drinks	MR Egger (bootstrap)	651	-0.0206756	0.260168	0.467
O_Lactobacillales_RNT	glasses of water per day	drinks	Simple median	651	-0.0245508	0.185212	0.894546
O_Lactobacillales_RNT	glasses of water per day	drinks	Weighted median	651	-0.240695	0.19481	0.216632
O_Lactobacillales_RNT	glasses of water per day	drinks	Penalised weighted median	651	-0.249747	0.195273	0.200912
O_Lactobacillales_RNT	glasses of water per day	drinks	Inverse variance weighted	651	0.0143806	0.125333	0.908652
O_Lactobacillales_RNT	glasses of water per day	drinks	IVW radial	651	0.0143806	0.125333	0.908652
O_Lactobacillales_RNT	glasses of water per day	drinks	Inverse variance weighted (multiplicative random effects)	651	0.0143806	0.125333	0.908652
O_Lactobacillales_RNT	glasses of water per day	drinks	Inverse variance weighted (fixed effects)	651	0.0143806	0.121868	0.906066
O_Lactobacillales_RNT	glasses of water per day	drinks	Simple mode	651	-0.186857	0.791484	0.813441
O_Lactobacillales_RNT	glasses of water per day	drinks	Weighted mode	651	-0.80776	0.500502	0.107035
O_Lactobacillales_RNT	glasses of water per day	drinks	Weighted mode (NOME)	651	-0.80776	0.538849	0.134347
O_Lactobacillales_RNT	glasses of water per day	drinks	Simple mode (NOME)	651	-0.186857	0.828897	0.821717
O_Lactobacillales_RNT	glasses of water per day	drinks	Robust adjusted profile score (RAPS)	651	-0.0192798	0.136811	0.887931
O_Lactobacillales_RNT	glasses of water per day	drinks	Sign concordance test	651	-0.00768049	NA	0.87544
O_Lactobacillales_RNT	glasses of water per day	drinks	Unweighted regression	651	-0.162367	2.23509	0.942089
O_Rhodospirillales_RNT	glasses of water per day	drinks	Maximum likelihood	651	-0.0140531	0.153407	0.92701
O_Rhodospirillales_RNT	glasses of water per day	drinks	MR Egger	651	0.00337708	0.441909	0.993905
O_Rhodospirillales_RNT	glasses of water per day	drinks	MR Egger (bootstrap)	651	0.0429935	0.335695	0.454
O_Rhodospirillales_RNT	glasses of water per day	drinks	Simple median	651	-0.071268	0.225019	0.751457
O_Rhodospirillales_RNT	glasses of water per day	drinks	Weighted median	651	-0.0611736	0.243836	0.801907
O_Rhodospirillales_RNT	glasses of water per day	drinks	Penalised weighted median	651	-0.0607115	0.254824	0.811688
O_Rhodospirillales_RNT	glasses of water per day	drinks	Inverse variance weighted	651	-0.0140531	0.150244	0.925479
O_Rhodospirillales_RNT	glasses of water per day	drinks	IVW radial	651	-0.0140531	0.146252	0.92345
O_Rhodospirillales_RNT	glasses of water per day	drinks	Inverse variance weighted (multiplicative random effects)	651	-0.0140531	0.146252	0.923451
O_Rhodospirillales_RNT	glasses of water per day	drinks	Inverse variance weighted (fixed effects)	651	-0.0140531	0.150244	0.925479
O_Rhodospirillales_RNT	glasses of water per day	drinks	Simple mode	651	0.22118	0.891511	0.804139
O_Rhodospirillales_RNT	glasses of water per day	drinks	Weighted mode	651	0.22118	0.632063	0.726501
O_Rhodospirillales_RNT	glasses of water per day	drinks	Weighted mode (NOME)	651	0.22118	0.66318	0.738853
O_Rhodospirillales_RNT	glasses of water per day	drinks	Simple mode (NOME)	651	0.22118	0.872486	0.799957
O_Rhodospirillales_RNT	glasses of water per day	drinks	Robust adjusted profile score (RAPS)	651	-0.0611322	0.161415	0.704891
O_Rhodospirillales_RNT	glasses of water per day	drinks	Sign concordance test	651	-0.0168971	NA	0.695141
O_Rhodospirillales_RNT	glasses of water per day	drinks	Unweighted regression	651	-0.0684685	2.23509	0.975562
O_Selenomonadales_RNT	glasses of water per day	drinks	Maximum likelihood	651	-0.0105172	0.121303	0.930909
O_Selenomonadales_RNT	glasses of water per day	drinks	MR Egger	651	0.106859	0.351344	0.761117
O_Selenomonadales_RNT	glasses of water per day	drinks	MR Egger (bootstrap)	651	-0.206099	0.267191	0.223
O_Selenomonadales_RNT	glasses of water per day	drinks	Simple median	651	-0.060976	0.177227	0.730804
O_Selenomonadales_RNT	glasses of water per day	drinks	Weighted median	651	-0.0780424	0.191213	0.683168
O_Selenomonadales_RNT	glasses of water per day	drinks	Penalised weighted median	651	-0.0782616	0.198555	0.693467
O_Selenomonadales_RNT	glasses of water per day	drinks	Inverse variance weighted	651	-0.0105172	0.119283	0.929741
O_Selenomonadales_RNT	glasses of water per day	drinks	IVW radial	651	-0.0105172	0.119283	0.929741
O_Selenomonadales_RNT	glasses of water per day	drinks	Inverse variance weighted (multiplicative random effects)	651	-0.0105172	0.119283	0.929741
O_Selenomonadales_RNT	glasses of water per day	drinks	Inverse variance weighted (fixed effects)	651	-0.0105172	0.118632	0.929357
O_Selenomonadales_RNT	glasses of water per day	drinks	Simple mode	651	-0.55894	0.707957	0.430101
O_Selenomonadales_RNT	glasses of water per day	drinks	Weighted mode	651	-0.435408	0.516036	0.399117
O_Selenomonadales_RNT	glasses of water per day	drinks	Weighted mode (NOME)	651	-0.435408	0.548323	0.427443
O_Selenomonadales_RNT	glasses of water per day	drinks	Simple mode (NOME)	651	-0.55894	0.711919	0.432671
O_Selenomonadales_RNT	glasses of water per day	drinks	Robust adjusted profile score (RAPS)	651	0.0156079	0.127269	0.902395
O_Selenomonadales_RNT	glasses of water per day	drinks	Sign concordance test	651	-0.0230415	NA	0.583243
O_Selenomonadales_RNT	glasses of water per day	drinks	Unweighted regression	651	-0.234695	2.23509	0.916372
P_Firmicutes_RNT	glasses of water per day	drinks	Maximum likelihood	651	-0.0289536	0.119111	0.807943
P_Firmicutes_RNT	glasses of water per day	drinks	MR Egger	651	-0.242474	0.344426	0.481689
P_Firmicutes_RNT	glasses of water per day	drinks	MR Egger (bootstrap)	651	0.21577	0.277021	0.235
P_Firmicutes_RNT	glasses of water per day	drinks	Simple median	651	-0.0142737	0.166429	0.931653
P_Firmicutes_RNT	glasses of water per day	drinks	Weighted median	651	-0.0457294	0.183885	0.803605
P_Firmicutes_RNT	glasses of water per day	drinks	Penalised weighted median	651	-0.043861	0.182041	0.809602
P_Firmicutes_RNT	glasses of water per day	drinks	Inverse variance weighted	651	-0.0290435	0.117058	0.804049
P_Firmicutes_RNT	glasses of water per day	drinks	IVW radial	651	-0.0290435	0.117058	0.804049
P_Firmicutes_RNT	glasses of water per day	drinks	Inverse variance weighted (multiplicative random effects)	651	-0.0290435	0.117058	0.804049
P_Firmicutes_RNT	glasses of water per day	drinks	Inverse variance weighted (fixed effects)	651	-0.0290435	0.116462	0.803067
P_Firmicutes_RNT	glasses of water per day	drinks	Simple mode	651	0.228885	0.697133	0.742773
P_Firmicutes_RNT	glasses of water per day	drinks	Weighted mode	651	-0.524486	0.572485	0.359925
P_Firmicutes_RNT	glasses of water per day	drinks	Weighted mode (NOME)	651	-0.524486	0.609427	0.389764
P_Firmicutes_RNT	glasses of water per day	drinks	Simple mode (NOME)	651	0.228885	0.763108	0.76432
P_Firmicutes_RNT	glasses of water per day	drinks	Robust adjusted profile score (RAPS)	651	0.000995941	0.124913	0.993638
P_Firmicutes_RNT	glasses of water per day	drinks	Sign concordance test	651	-0.00460829	NA	0.937529
P_Firmicutes_RNT	glasses of water per day	drinks	Unweighted regression	651	-0.146667	2.23509	0.94768
P_Lentisphaerae_RNT	glasses of water per day	drinks	Maximum likelihood	651	-0.134465	0.170934	0.431488
P_Lentisphaerae_RNT	glasses of water per day	drinks	MR Egger	651	-0.0413585	0.505502	0.934818
P_Lentisphaerae_RNT	glasses of water per day	drinks	MR Egger (bootstrap)	651	-0.291399	0.385355	0.224
P_Lentisphaerae_RNT	glasses of water per day	drinks	Simple median	651	0.0328911	0.249101	0.894953
P_Lentisphaerae_RNT	glasses of water per day	drinks	Weighted median	651	-0.102667	0.266654	0.700224
P_Lentisphaerae_RNT	glasses of water per day	drinks	Penalised weighted median	651	-0.10476	0.257136	0.683708
P_Lentisphaerae_RNT	glasses of water per day	drinks	Inverse variance weighted	651	-0.135366	0.171203	0.429133
P_Lentisphaerae_RNT	glasses of water per day	drinks	IVW radial	651	-0.135367	0.171203	0.429129
P_Lentisphaerae_RNT	glasses of water per day	drinks	Inverse variance weighted (multiplicative random effects)	651	-0.135366	0.171203	0.429133
P_Lentisphaerae_RNT	glasses of water per day	drinks	Inverse variance weighted (fixed effects)	651	-0.135366	0.166963	0.417505
P_Lentisphaerae_RNT	glasses of water per day	drinks	Simple mode	651	2.25438	1.07534	0.0364302
P_Lentisphaerae_RNT	glasses of water per day	drinks	Weighted mode	651	1.7859	0.980689	0.0690568
P_Lentisphaerae_RNT	glasses of water per day	drinks	Weighted mode (NOME)	651	1.85282	1.05926	0.0807328
P_Lentisphaerae_RNT	glasses of water per day	drinks	Simple mode (NOME)	651	2.25438	1.24158	0.0698723
P_Lentisphaerae_RNT	glasses of water per day	drinks	Robust adjusted profile score (RAPS)	651	-0.126465	0.18667	0.498102
P_Lentisphaerae_RNT	glasses of water per day	drinks	Sign concordance test	651	0.0107527	NA	0.814108
P_Lentisphaerae_RNT	glasses of water per day	drinks	Unweighted regression	651	0.0426873	2.23509	0.984762
P_Proteobacteria_RNT	glasses of water per day	drinks	Maximum likelihood	651	-0.00335724	0.119827	0.977648
P_Proteobacteria_RNT	glasses of water per day	drinks	MR Egger	651	-0.223176	0.354626	0.529356
P_Proteobacteria_RNT	glasses of water per day	drinks	MR Egger (bootstrap)	651	-0.207426	0.267985	0.212
P_Proteobacteria_RNT	glasses of water per day	drinks	Simple median	651	0.0674702	0.17661	0.70244
P_Proteobacteria_RNT	glasses of water per day	drinks	Weighted median	651	-0.109012	0.203647	0.592446
P_Proteobacteria_RNT	glasses of water per day	drinks	Penalised weighted median	651	-0.117776	0.205171	0.565942
P_Proteobacteria_RNT	glasses of water per day	drinks	Inverse variance weighted	651	-0.00335724	0.120474	0.977768
P_Proteobacteria_RNT	glasses of water per day	drinks	IVW radial	651	-0.00335724	0.120474	0.977768
P_Proteobacteria_RNT	glasses of water per day	drinks	Inverse variance weighted (multiplicative random effects)	651	-0.00335724	0.120474	0.977768
P_Proteobacteria_RNT	glasses of water per day	drinks	Inverse variance weighted (fixed effects)	651	-0.00335724	0.11704	0.977116
P_Proteobacteria_RNT	glasses of water per day	drinks	Simple mode	651	0.485308	0.668405	0.468058
P_Proteobacteria_RNT	glasses of water per day	drinks	Weighted mode	651	0.0188069	0.451708	0.966802
P_Proteobacteria_RNT	glasses of water per day	drinks	Weighted mode (NOME)	651	0.0188069	0.493537	0.969615
P_Proteobacteria_RNT	glasses of water per day	drinks	Simple mode (NOME)	651	0.485308	0.717245	0.498883
P_Proteobacteria_RNT	glasses of water per day	drinks	Robust adjusted profile score (RAPS)	651	-0.0358815	0.127485	0.77836
P_Proteobacteria_RNT	glasses of water per day	drinks	Sign concordance test	651	0.0138249	NA	0.753894
P_Proteobacteria_RNT	glasses of water per day	drinks	Unweighted regression	651	-0.0458087	2.23509	0.983648

### Sheet: Table 10
Table 10 Causal effect of meat on gut microbiota (MR)
outcome	exposure	exposure_cate	method	nsnp	b	se	pval
C_Actinobacteria_RNT	overall beef intake	meat	Maximum likelihood	323	0.253408	0.183043	0.166231
C_Actinobacteria_RNT	overall beef intake	meat	MR Egger	323	0.86243	0.505918	0.0892209
C_Actinobacteria_RNT	overall beef intake	meat	MR Egger (bootstrap)	323	-0.140243	0.429264	0.376
C_Actinobacteria_RNT	overall beef intake	meat	Simple median	323	0.319789	0.256366	0.212254
C_Actinobacteria_RNT	overall beef intake	meat	Weighted median	323	0.306539	0.255103	0.229507
C_Actinobacteria_RNT	overall beef intake	meat	Penalised weighted median	323	0.32022	0.26246	0.222437
C_Actinobacteria_RNT	overall beef intake	meat	Inverse variance weighted	323	0.244773	0.182659	0.180227
C_Actinobacteria_RNT	overall beef intake	meat	IVW radial	323	0.244763	0.182659	0.180246
C_Actinobacteria_RNT	overall beef intake	meat	Inverse variance weighted (multiplicative random effects)	323	0.244773	0.182659	0.180227
C_Actinobacteria_RNT	overall beef intake	meat	Inverse variance weighted (fixed effects)	323	0.244773	0.178304	0.169819
C_Actinobacteria_RNT	overall beef intake	meat	Simple mode	323	0.464427	0.943191	0.622772
C_Actinobacteria_RNT	overall beef intake	meat	Weighted mode	323	0.352113	0.870097	0.68598
C_Actinobacteria_RNT	overall beef intake	meat	Weighted mode (NOME)	323	0.352113	0.911674	0.699584
C_Actinobacteria_RNT	overall beef intake	meat	Simple mode (NOME)	323	0.464427	0.935886	0.620061
C_Actinobacteria_RNT	overall beef intake	meat	Robust adjusted profile score (RAPS)	323	0.292777	0.193131	0.129533
C_Actinobacteria_RNT	overall beef intake	meat	Sign concordance test	323	0.0588235	NA	0.316563
C_Actinobacteria_RNT	overall beef intake	meat	Unweighted regression	323	0.617563	2.75833	0.822842
C_Actinobacteria_RNT	overall lamb/mutton intake	meat	Maximum likelihood	306	0.16459	0.183097	0.368695
C_Actinobacteria_RNT	overall lamb/mutton intake	meat	MR Egger	306	0.510992	0.566782	0.368001
C_Actinobacteria_RNT	overall lamb/mutton intake	meat	MR Egger (bootstrap)	306	0.0981216	0.437464	0.389
C_Actinobacteria_RNT	overall lamb/mutton intake	meat	Simple median	306	0.345206	0.260111	0.184459
C_Actinobacteria_RNT	overall lamb/mutton intake	meat	Weighted median	306	0.345172	0.270574	0.202061
C_Actinobacteria_RNT	overall lamb/mutton intake	meat	Penalised weighted median	306	0.345185	0.26373	0.190583
C_Actinobacteria_RNT	overall lamb/mutton intake	meat	Inverse variance weighted	306	0.159494	0.178822	0.372439
C_Actinobacteria_RNT	overall lamb/mutton intake	meat	IVW radial	306	0.15949	0.178028	0.370321
C_Actinobacteria_RNT	overall lamb/mutton intake	meat	Inverse variance weighted (multiplicative random effects)	306	0.159494	0.178028	0.37031
C_Actinobacteria_RNT	overall lamb/mutton intake	meat	Inverse variance weighted (fixed effects)	306	0.159494	0.178822	0.372439
C_Actinobacteria_RNT	overall lamb/mutton intake	meat	Simple mode	306	0.637851	0.897677	0.477901
C_Actinobacteria_RNT	overall lamb/mutton intake	meat	Weighted mode	306	0.504495	0.814234	0.535987
C_Actinobacteria_RNT	overall lamb/mutton intake	meat	Weighted mode (NOME)	306	0.504495	0.844431	0.550658
C_Actinobacteria_RNT	overall lamb/mutton intake	meat	Simple mode (NOME)	306	0.637851	0.922904	0.490006
C_Actinobacteria_RNT	overall lamb/mutton intake	meat	Robust adjusted profile score (RAPS)	306	0.178645	0.192608	0.353664
C_Actinobacteria_RNT	overall lamb/mutton intake	meat	Sign concordance test	306	0.0588235	NA	0.331145
C_Actinobacteria_RNT	overall lamb/mutton intake	meat	Unweighted regression	306	0.0558699	3.24545	0.986265
C_Actinobacteria_RNT	overall non-oily fish intake	meat	Maximum likelihood	216	0.0120749	0.221555	0.956536
C_Actinobacteria_RNT	overall non-oily fish intake	meat	MR Egger	216	-0.293263	0.673265	0.663578
C_Actinobacteria_RNT	overall non-oily fish intake	meat	MR Egger (bootstrap)	216	0.469672	0.51288	0.184
C_Actinobacteria_RNT	overall non-oily fish intake	meat	Simple median	216	-0.0517606	0.312627	0.868498
C_Actinobacteria_RNT	overall non-oily fish intake	meat	Weighted median	216	-0.051776	0.32544	0.873594
C_Actinobacteria_RNT	overall non-oily fish intake	meat	Penalised weighted median	216	-0.0591529	0.329226	0.857409
C_Actinobacteria_RNT	overall non-oily fish intake	meat	Inverse variance weighted	216	0.0122172	0.22964	0.957572
C_Actinobacteria_RNT	overall non-oily fish intake	meat	IVW radial	216	0.0122171	0.22964	0.957572
C_Actinobacteria_RNT	overall non-oily fish intake	meat	Inverse variance weighted (multiplicative random effects)	216	0.0122172	0.22964	0.957572
C_Actinobacteria_RNT	overall non-oily fish intake	meat	Inverse variance weighted (fixed effects)	216	0.0122172	0.215563	0.954804
C_Actinobacteria_RNT	overall non-oily fish intake	meat	Simple mode	216	-0.400032	1.07266	0.709565
C_Actinobacteria_RNT	overall non-oily fish intake	meat	Weighted mode	216	-0.308364	0.866664	0.722335
C_Actinobacteria_RNT	overall non-oily fish intake	meat	Weighted mode (NOME)	216	-0.354198	0.998536	0.723149
C_Actinobacteria_RNT	overall non-oily fish intake	meat	Simple mode (NOME)	216	-0.400032	1.00782	0.691814
C_Actinobacteria_RNT	overall non-oily fish intake	meat	Robust adjusted profile score (RAPS)	216	0.00610217	0.248259	0.98039
C_Actinobacteria_RNT	overall non-oily fish intake	meat	Sign concordance test	216	-0.0462963	NA	0.54039
C_Actinobacteria_RNT	overall non-oily fish intake	meat	Unweighted regression	216	-0.0739012	3.46625	0.98299
C_Actinobacteria_RNT	overall oily fish intake	meat	Maximum likelihood	447	0.0664927	0.143205	0.642419
C_Actinobacteria_RNT	overall oily fish intake	meat	MR Egger	447	1.29911	0.481792	0.00727482
C_Actinobacteria_RNT	overall oily fish intake	meat	MR Egger (bootstrap)	447	-0.130036	0.341448	0.367
C_Actinobacteria_RNT	overall oily fish intake	meat	Simple median	447	0.0967441	0.206746	0.63983
C_Actinobacteria_RNT	overall oily fish intake	meat	Weighted median	447	0.0933299	0.213499	0.662006
C_Actinobacteria_RNT	overall oily fish intake	meat	Penalised weighted median	447	0.09239	0.21212	0.66316
C_Actinobacteria_RNT	overall oily fish intake	meat	Inverse variance weighted	447	0.0648953	0.147346	0.659628
C_Actinobacteria_RNT	overall oily fish intake	meat	IVW radial	447	0.0648952	0.147346	0.659628
C_Actinobacteria_RNT	overall oily fish intake	meat	Inverse variance weighted (multiplicative random effects)	447	0.0648953	0.147346	0.659628
C_Actinobacteria_RNT	overall oily fish intake	meat	Inverse variance weighted (fixed effects)	447	0.0648953	0.139761	0.642411
C_Actinobacteria_RNT	overall oily fish intake	meat	Simple mode	447	0.0789139	0.804968	0.92195
C_Actinobacteria_RNT	overall oily fish intake	meat	Weighted mode	447	0.0789139	0.742503	0.915407
C_Actinobacteria_RNT	overall oily fish intake	meat	Weighted mode (NOME)	447	0.0789139	0.813652	0.92278
C_Actinobacteria_RNT	overall oily fish intake	meat	Simple mode (NOME)	447	0.0789139	0.892506	0.929584
C_Actinobacteria_RNT	overall oily fish intake	meat	Robust adjusted profile score (RAPS)	447	0.130524	0.158124	0.409117
C_Actinobacteria_RNT	overall oily fish intake	meat	Sign concordance test	447	0.0290828	NA	0.570369
C_Actinobacteria_RNT	overall oily fish intake	meat	Unweighted regression	447	0.508646	2.75682	0.853618
C_Actinobacteria_RNT	overall pork intake	meat	Maximum likelihood	238	-0.0920603	0.212961	0.665532
C_Actinobacteria_RNT	overall pork intake	meat	MR Egger	238	-0.585433	0.560099	0.296986
C_Actinobacteria_RNT	overall pork intake	meat	MR Egger (bootstrap)	238	0.122335	0.476645	0.383
C_Actinobacteria_RNT	overall pork intake	meat	Simple median	238	-0.0570032	0.306976	0.852686
C_Actinobacteria_RNT	overall pork intake	meat	Weighted median	238	-0.0734793	0.303689	0.808815
C_Actinobacteria_RNT	overall pork intake	meat	Penalised weighted median	238	-0.0736766	0.301633	0.80703
C_Actinobacteria_RNT	overall pork intake	meat	Inverse variance weighted	238	-0.0916732	0.207738	0.659001
C_Actinobacteria_RNT	overall pork intake	meat	IVW radial	238	-0.0916734	0.20427	0.653587
C_Actinobacteria_RNT	overall pork intake	meat	Inverse variance weighted (multiplicative random effects)	238	-0.0916732	0.20427	0.653588
C_Actinobacteria_RNT	overall pork intake	meat	Inverse variance weighted (fixed effects)	238	-0.0916732	0.207738	0.659001
C_Actinobacteria_RNT	overall pork intake	meat	Simple mode	238	0.364906	0.983795	0.711031
C_Actinobacteria_RNT	overall pork intake	meat	Weighted mode	238	0.216651	0.918449	0.813723
C_Actinobacteria_RNT	overall pork intake	meat	Weighted mode (NOME)	238	0.216651	0.98675	0.826402
C_Actinobacteria_RNT	overall pork intake	meat	Simple mode (NOME)	238	0.364906	1.08329	0.736529
C_Actinobacteria_RNT	overall pork intake	meat	Robust adjusted profile score (RAPS)	238	-0.103989	0.224523	0.643255
C_Actinobacteria_RNT	overall pork intake	meat	Sign concordance test	238	-0.0252101	NA	0.745938
C_Actinobacteria_RNT	overall pork intake	meat	Unweighted regression	238	-0.157361	3.12384	0.959824
C_Actinobacteria_RNT	overall poultry intake	meat	Maximum likelihood	224	0.477165	0.224101	0.0332342
C_Actinobacteria_RNT	overall poultry intake	meat	MR Egger	224	0.268532	0.659868	0.684438
C_Actinobacteria_RNT	overall poultry intake	meat	MR Egger (bootstrap)	224	0.336683	0.549281	0.262
C_Actinobacteria_RNT	overall poultry intake	meat	Simple median	224	0.62009	0.316505	0.0500921
C_Actinobacteria_RNT	overall poultry intake	meat	Weighted median	224	0.507539	0.315528	0.107717
C_Actinobacteria_RNT	overall poultry intake	meat	Penalised weighted median	224	0.511808	0.316479	0.105837
C_Actinobacteria_RNT	overall poultry intake	meat	Inverse variance weighted	224	0.457079	0.218421	0.0363804
C_Actinobacteria_RNT	overall poultry intake	meat	IVW radial	224	0.45708	0.212813	0.0317296
C_Actinobacteria_RNT	overall poultry intake	meat	Inverse variance weighted (multiplicative random effects)	224	0.457079	0.212811	0.0317288
C_Actinobacteria_RNT	overall poultry intake	meat	Inverse variance weighted (fixed effects)	224	0.457079	0.218421	0.0363804
C_Actinobacteria_RNT	overall poultry intake	meat	Simple mode	224	1.35621	1.06854	0.205687
C_Actinobacteria_RNT	overall poultry intake	meat	Weighted mode	224	0.335836	0.959775	0.726736
C_Actinobacteria_RNT	overall poultry intake	meat	Weighted mode (NOME)	224	0.530192	1.01922	0.603445
C_Actinobacteria_RNT	overall poultry intake	meat	Simple mode (NOME)	224	1.35621	1.10652	0.221624
C_Actinobacteria_RNT	overall poultry intake	meat	Robust adjusted profile score (RAPS)	224	0.463589	0.23669	0.0501562
C_Actinobacteria_RNT	overall poultry intake	meat	Sign concordance test	224	0.116071	NA	0.0946235
C_Actinobacteria_RNT	overall poultry intake	meat	Unweighted regression	224	0.360782	3.63789	0.921
C_Actinobacteria_RNT	overall processed meat intake	meat	Maximum likelihood	318	0.0844138	0.183975	0.646354
C_Actinobacteria_RNT	overall processed meat intake	meat	MR Egger	318	0.244783	0.546091	0.654283
C_Actinobacteria_RNT	overall processed meat intake	meat	MR Egger (bootstrap)	318	0.0405511	0.42533	0.463
C_Actinobacteria_RNT	overall processed meat intake	meat	Simple median	318	-0.0364512	0.264187	0.89026
C_Actinobacteria_RNT	overall processed meat intake	meat	Weighted median	318	-0.266744	0.267753	0.319136
C_Actinobacteria_RNT	overall processed meat intake	meat	Penalised weighted median	318	-0.269038	0.258171	0.297369
C_Actinobacteria_RNT	overall processed meat intake	meat	Inverse variance weighted	318	0.0812915	0.191709	0.67154
C_Actinobacteria_RNT	overall processed meat intake	meat	IVW radial	318	0.0812916	0.191709	0.67154
C_Actinobacteria_RNT	overall processed meat intake	meat	Inverse variance weighted (multiplicative random effects)	318	0.0812915	0.191709	0.67154
C_Actinobacteria_RNT	overall processed meat intake	meat	Inverse variance weighted (fixed effects)	318	0.0812915	0.178773	0.649312
C_Actinobacteria_RNT	overall processed meat intake	meat	Simple mode	318	-1.18682	0.894103	0.185336
C_Actinobacteria_RNT	overall processed meat intake	meat	Weighted mode	318	-1.2556	0.888433	0.158555
C_Actinobacteria_RNT	overall processed meat intake	meat	Weighted mode (NOME)	318	-1.2556	0.942864	0.183919
C_Actinobacteria_RNT	overall processed meat intake	meat	Simple mode (NOME)	318	-1.18682	0.903568	0.18997
C_Actinobacteria_RNT	overall processed meat intake	meat	Robust adjusted profile score (RAPS)	318	0.0561991	0.205789	0.784783
C_Actinobacteria_RNT	overall processed meat intake	meat	Sign concordance test	318	-0.00628931	NA	0.955292
C_Actinobacteria_RNT	overall processed meat intake	meat	Unweighted regression	318	0.0891283	2.79078	0.974523
C_Alphaproteobacteria_RNT	overall beef intake	meat	Maximum likelihood	323	-0.142086	0.228966	0.534893
C_Alphaproteobacteria_RNT	overall beef intake	meat	MR Egger	323	0.414203	0.620345	0.504806
C_Alphaproteobacteria_RNT	overall beef intake	meat	MR Egger (bootstrap)	323	-0.621911	0.517981	0.109
C_Alphaproteobacteria_RNT	overall beef intake	meat	Simple median	323	-0.206394	0.321943	0.521464
C_Alphaproteobacteria_RNT	overall beef intake	meat	Weighted median	323	-0.263908	0.321695	0.412005
C_Alphaproteobacteria_RNT	overall beef intake	meat	Penalised weighted median	323	-0.258255	0.319405	0.418773
C_Alphaproteobacteria_RNT	overall beef intake	meat	Inverse variance weighted	323	-0.141229	0.224346	0.529013
C_Alphaproteobacteria_RNT	overall beef intake	meat	IVW radial	323	-0.14123	0.201595	0.483575
C_Alphaproteobacteria_RNT	overall beef intake	meat	Inverse variance weighted (multiplicative random effects)	323	-0.141229	0.201595	0.483578
C_Alphaproteobacteria_RNT	overall beef intake	meat	Inverse variance weighted (fixed effects)	323	-0.141229	0.224346	0.529013
C_Alphaproteobacteria_RNT	overall beef intake	meat	Simple mode	323	-0.633381	1.12817	0.5749
C_Alphaproteobacteria_RNT	overall beef intake	meat	Weighted mode	323	-0.362547	1.08959	0.73955
C_Alphaproteobacteria_RNT	overall beef intake	meat	Weighted mode (NOME)	323	-0.362547	1.17436	0.757735
C_Alphaproteobacteria_RNT	overall beef intake	meat	Simple mode (NOME)	323	-0.633381	1.17238	0.589395
C_Alphaproteobacteria_RNT	overall beef intake	meat	Robust adjusted profile score (RAPS)	323	-0.174704	0.243391	0.472887
C_Alphaproteobacteria_RNT	overall beef intake	meat	Sign concordance test	323	-0.0402477	NA	0.504388
C_Alphaproteobacteria_RNT	overall beef intake	meat	Unweighted regression	323	0.22763	2.75833	0.934229
C_Alphaproteobacteria_RNT	overall lamb/mutton intake	meat	Maximum likelihood	306	-0.524584	0.229748	0.022413
C_Alphaproteobacteria_RNT	overall lamb/mutton intake	meat	MR Egger	306	-0.715561	0.707724	0.312785
C_Alphaproteobacteria_RNT	overall lamb/mutton intake	meat	MR Egger (bootstrap)	306	-0.19244	0.557964	0.382
C_Alphaproteobacteria_RNT	overall lamb/mutton intake	meat	Simple median	306	-0.357739	0.339223	0.291616
C_Alphaproteobacteria_RNT	overall lamb/mutton intake	meat	Weighted median	306	-0.436492	0.317301	0.168933
C_Alphaproteobacteria_RNT	overall lamb/mutton intake	meat	Penalised weighted median	306	-0.441871	0.317716	0.164294
C_Alphaproteobacteria_RNT	overall lamb/mutton intake	meat	Inverse variance weighted	306	-0.52242	0.224482	0.0199531
C_Alphaproteobacteria_RNT	overall lamb/mutton intake	meat	IVW radial	306	-0.522414	0.220959	0.0180642
C_Alphaproteobacteria_RNT	overall lamb/mutton intake	meat	Inverse variance weighted (multiplicative random effects)	306	-0.52242	0.220956	0.0180612
C_Alphaproteobacteria_RNT	overall lamb/mutton intake	meat	Inverse variance weighted (fixed effects)	306	-0.52242	0.224482	0.0199531
C_Alphaproteobacteria_RNT	overall lamb/mutton intake	meat	Simple mode	306	-0.316065	1.24855	0.800327
C_Alphaproteobacteria_RNT	overall lamb/mutton intake	meat	Weighted mode	306	-0.373443	1.1131	0.73748
C_Alphaproteobacteria_RNT	overall lamb/mutton intake	meat	Weighted mode (NOME)	306	-0.373443	1.19427	0.754726
C_Alphaproteobacteria_RNT	overall lamb/mutton intake	meat	Simple mode (NOME)	306	-0.316065	1.23622	0.798378
C_Alphaproteobacteria_RNT	overall lamb/mutton intake	meat	Robust adjusted profile score (RAPS)	306	-0.538281	0.242077	0.0261757
C_Alphaproteobacteria_RNT	overall lamb/mutton intake	meat	Sign concordance test	306	-0.0653595	NA	0.277386
C_Alphaproteobacteria_RNT	overall lamb/mutton intake	meat	Unweighted regression	306	-0.0105897	3.24545	0.997397
C_Alphaproteobacteria_RNT	overall non-oily fish intake	meat	Maximum likelihood	216	-0.0144805	0.278674	0.958559
C_Alphaproteobacteria_RNT	overall non-oily fish intake	meat	MR Egger	216	0.801046	0.827728	0.334254
C_Alphaproteobacteria_RNT	overall non-oily fish intake	meat	MR Egger (bootstrap)	216	-0.234387	0.661795	0.355
C_Alphaproteobacteria_RNT	overall non-oily fish intake	meat	Simple median	216	0.0141357	0.409213	0.972444
C_Alphaproteobacteria_RNT	overall non-oily fish intake	meat	Weighted median	216	0.0389348	0.414444	0.925153
C_Alphaproteobacteria_RNT	overall non-oily fish intake	meat	Penalised weighted median	216	0.0352641	0.401085	0.929939
C_Alphaproteobacteria_RNT	overall non-oily fish intake	meat	Inverse variance weighted	216	-0.014317	0.282541	0.959587
C_Alphaproteobacteria_RNT	overall non-oily fish intake	meat	IVW radial	216	-0.014317	0.282541	0.959587
C_Alphaproteobacteria_RNT	overall non-oily fish intake	meat	Inverse variance weighted (multiplicative random effects)	216	-0.014317	0.282541	0.959587
C_Alphaproteobacteria_RNT	overall non-oily fish intake	meat	Inverse variance weighted (fixed effects)	216	-0.014317	0.271376	0.957925
C_Alphaproteobacteria_RNT	overall non-oily fish intake	meat	Simple mode	216	0.273016	1.26475	0.829298
C_Alphaproteobacteria_RNT	overall non-oily fish intake	meat	Weighted mode	216	0.202193	1.18999	0.865239
C_Alphaproteobacteria_RNT	overall non-oily fish intake	meat	Weighted mode (NOME)	216	0.202193	1.31834	0.878251
C_Alphaproteobacteria_RNT	overall non-oily fish intake	meat	Simple mode (NOME)	216	0.273016	1.32245	0.836637
C_Alphaproteobacteria_RNT	overall non-oily fish intake	meat	Robust adjusted profile score (RAPS)	216	0.00142001	0.299532	0.996217
C_Alphaproteobacteria_RNT	overall non-oily fish intake	meat	Sign concordance test	216	0.0185185	NA	0.838316
C_Alphaproteobacteria_RNT	overall non-oily fish intake	meat	Unweighted regression	216	0.105534	3.46625	0.975711
C_Alphaproteobacteria_RNT	overall oily fish intake	meat	Maximum likelihood	447	-0.0494835	0.179471	0.782764
C_Alphaproteobacteria_RNT	overall oily fish intake	meat	MR Egger	447	0.0708845	0.578984	0.902614
C_Alphaproteobacteria_RNT	overall oily fish intake	meat	MR Egger (bootstrap)	447	0.231303	0.417182	0.268
C_Alphaproteobacteria_RNT	overall oily fish intake	meat	Simple median	447	-0.398468	0.260818	0.126571
C_Alphaproteobacteria_RNT	overall oily fish intake	meat	Weighted median	447	-0.354036	0.251798	0.159715
C_Alphaproteobacteria_RNT	overall oily fish intake	meat	Penalised weighted median	447	-0.404038	0.260791	0.121315
C_Alphaproteobacteria_RNT	overall oily fish intake	meat	Inverse variance weighted	447	-0.050434	0.175823	0.774231
C_Alphaproteobacteria_RNT	overall oily fish intake	meat	IVW radial	447	-0.0504341	0.171883	0.769201
C_Alphaproteobacteria_RNT	overall oily fish intake	meat	Inverse variance weighted (multiplicative random effects)	447	-0.050434	0.171883	0.769201
C_Alphaproteobacteria_RNT	overall oily fish intake	meat	Inverse variance weighted (fixed effects)	447	-0.050434	0.175823	0.774231
C_Alphaproteobacteria_RNT	overall oily fish intake	meat	Simple mode	447	-1.08354	1.07055	0.312022
C_Alphaproteobacteria_RNT	overall oily fish intake	meat	Weighted mode	447	-0.849607	0.93289	0.362932
C_Alphaproteobacteria_RNT	overall oily fish intake	meat	Weighted mode (NOME)	447	-0.90809	0.944649	0.336923
C_Alphaproteobacteria_RNT	overall oily fish intake	meat	Simple mode (NOME)	447	-1.08354	1.0574	0.306052
C_Alphaproteobacteria_RNT	overall oily fish intake	meat	Robust adjusted profile score (RAPS)	447	-0.111148	0.188708	0.555865
C_Alphaproteobacteria_RNT	overall oily fish intake	meat	Sign concordance test	447	-0.064877	NA	0.185324
C_Alphaproteobacteria_RNT	overall oily fish intake	meat	Unweighted regression	447	-0.272206	2.75682	0.921346
C_Alphaproteobacteria_RNT	overall pork intake	meat	Maximum likelihood	238	0.0964462	0.267409	0.718346
C_Alphaproteobacteria_RNT	overall pork intake	meat	MR Egger	238	-1.45628	0.699737	0.038496
C_Alphaproteobacteria_RNT	overall pork intake	meat	MR Egger (bootstrap)	238	0.00266124	0.607375	0.505
C_Alphaproteobacteria_RNT	overall pork intake	meat	Simple median	238	0.217425	0.368074	0.554715
C_Alphaproteobacteria_RNT	overall pork intake	meat	Weighted median	238	0.00421949	0.382478	0.991198
C_Alphaproteobacteria_RNT	overall pork intake	meat	Penalised weighted median	238	-0.0198183	0.376451	0.958015
C_Alphaproteobacteria_RNT	overall pork intake	meat	Inverse variance weighted	238	0.0920686	0.260981	0.724254
C_Alphaproteobacteria_RNT	overall pork intake	meat	IVW radial	238	0.092069	0.254143	0.717149
C_Alphaproteobacteria_RNT	overall pork intake	meat	Inverse variance weighted (multiplicative random effects)	238	0.0920686	0.254143	0.71715
C_Alphaproteobacteria_RNT	overall pork intake	meat	Inverse variance weighted (fixed effects)	238	0.0920686	0.260981	0.724254
C_Alphaproteobacteria_RNT	overall pork intake	meat	Simple mode	238	1.08812	1.20763	0.36848
C_Alphaproteobacteria_RNT	overall pork intake	meat	Weighted mode	238	0.981779	1.23561	0.42766
C_Alphaproteobacteria_RNT	overall pork intake	meat	Weighted mode (NOME)	238	0.981779	1.27574	0.442319
C_Alphaproteobacteria_RNT	overall pork intake	meat	Simple mode (NOME)	238	1.08812	1.32106	0.410952
C_Alphaproteobacteria_RNT	overall pork intake	meat	Robust adjusted profile score (RAPS)	238	0.0326024	0.282208	0.908028
C_Alphaproteobacteria_RNT	overall pork intake	meat	Sign concordance test	238	0.0504202	NA	0.475908
C_Alphaproteobacteria_RNT	overall pork intake	meat	Unweighted regression	238	-0.353003	3.12384	0.910028
C_Alphaproteobacteria_RNT	overall poultry intake	meat	Maximum likelihood	224	0.12534	0.281725	0.656391
C_Alphaproteobacteria_RNT	overall poultry intake	meat	MR Egger	224	-0.172699	0.832318	0.835816
C_Alphaproteobacteria_RNT	overall poultry intake	meat	MR Egger (bootstrap)	224	0.529195	0.677578	0.217
C_Alphaproteobacteria_RNT	overall poultry intake	meat	Simple median	224	-0.0610192	0.388088	0.875063
C_Alphaproteobacteria_RNT	overall poultry intake	meat	Weighted median	224	0.0326724	0.393675	0.933857
C_Alphaproteobacteria_RNT	overall poultry intake	meat	Penalised weighted median	224	0.0363601	0.39687	0.927002
C_Alphaproteobacteria_RNT	overall poultry intake	meat	Inverse variance weighted	224	0.120526	0.27485	0.661013
C_Alphaproteobacteria_RNT	overall poultry intake	meat	IVW radial	224	0.120525	0.268596	0.653631
C_Alphaproteobacteria_RNT	overall poultry intake	meat	Inverse variance weighted (multiplicative random effects)	224	0.120526	0.268596	0.65363
C_Alphaproteobacteria_RNT	overall poultry intake	meat	Inverse variance weighted (fixed effects)	224	0.120526	0.27485	0.661013
C_Alphaproteobacteria_RNT	overall poultry intake	meat	Simple mode	224	-0.424387	1.27633	0.73982
C_Alphaproteobacteria_RNT	overall poultry intake	meat	Weighted mode	224	1.54632	1.20773	0.201749
C_Alphaproteobacteria_RNT	overall poultry intake	meat	Weighted mode (NOME)	224	1.6167	1.27009	0.204377
C_Alphaproteobacteria_RNT	overall poultry intake	meat	Simple mode (NOME)	224	-0.424387	1.30271	0.744903
C_Alphaproteobacteria_RNT	overall poultry intake	meat	Robust adjusted profile score (RAPS)	224	0.162163	0.297719	0.585971
C_Alphaproteobacteria_RNT	overall poultry intake	meat	Sign concordance test	224	-0.0178571	NA	0.841188
C_Alphaproteobacteria_RNT	overall poultry intake	meat	Unweighted regression	224	0.0652561	3.63789	0.985688
C_Alphaproteobacteria_RNT	overall processed meat intake	meat	Maximum likelihood	318	-0.417479	0.230673	0.0703223
C_Alphaproteobacteria_RNT	overall processed meat intake	meat	MR Egger	318	0.493058	0.642615	0.443495
C_Alphaproteobacteria_RNT	overall processed meat intake	meat	MR Egger (bootstrap)	318	-0.971679	0.522962	0.036
C_Alphaproteobacteria_RNT	overall processed meat intake	meat	Simple median	318	-0.421581	0.339264	0.214003
C_Alphaproteobacteria_RNT	overall processed meat intake	meat	Weighted median	318	-0.496558	0.336773	0.140358
C_Alphaproteobacteria_RNT	overall processed meat intake	meat	Penalised weighted median	318	-0.496574	0.329591	0.131903
C_Alphaproteobacteria_RNT	overall processed meat intake	meat	Inverse variance weighted	318	-0.416909	0.226336	0.0654766
C_Alphaproteobacteria_RNT	overall processed meat intake	meat	IVW radial	318	-0.416901	0.226338	0.0654838
C_Alphaproteobacteria_RNT	overall processed meat intake	meat	Inverse variance weighted (multiplicative random effects)	318	-0.416909	0.226336	0.0654766
C_Alphaproteobacteria_RNT	overall processed meat intake	meat	Inverse variance weighted (fixed effects)	318	-0.416909	0.224902	0.0637768
C_Alphaproteobacteria_RNT	overall processed meat intake	meat	Simple mode	318	-0.452602	1.22075	0.711067
C_Alphaproteobacteria_RNT	overall processed meat intake	meat	Weighted mode	318	-0.513816	1.19684	0.667989
C_Alphaproteobacteria_RNT	overall processed meat intake	meat	Weighted mode (NOME)	318	-0.513816	1.24311	0.679644
C_Alphaproteobacteria_RNT	overall processed meat intake	meat	Simple mode (NOME)	318	-0.452602	1.23031	0.713212
C_Alphaproteobacteria_RNT	overall processed meat intake	meat	Robust adjusted profile score (RAPS)	318	-0.411985	0.249619	0.0988497
C_Alphaproteobacteria_RNT	overall processed meat intake	meat	Sign concordance test	318	-0.100629	NA	0.0819791
C_Alphaproteobacteria_RNT	overall processed meat intake	meat	Unweighted regression	318	0.208195	2.79078	0.940532
C_Deltaproteobacteria_RNT	overall beef intake	meat	Maximum likelihood	323	-0.342413	0.191723	0.0741034
C_Deltaproteobacteria_RNT	overall beef intake	meat	MR Egger	323	-0.513167	0.540785	0.34337
C_Deltaproteobacteria_RNT	overall beef intake	meat	MR Egger (bootstrap)	323	0.00394128	0.453284	0.501
C_Deltaproteobacteria_RNT	overall beef intake	meat	Simple median	323	-0.551878	0.279649	0.0484427
C_Deltaproteobacteria_RNT	overall beef intake	meat	Weighted median	323	-0.419953	0.271983	0.122579
C_Deltaproteobacteria_RNT	overall beef intake	meat	Penalised weighted median	323	-0.492512	0.273236	0.0714642
C_Deltaproteobacteria_RNT	overall beef intake	meat	Inverse variance weighted	323	-0.332582	0.194906	0.0879387
C_Deltaproteobacteria_RNT	overall beef intake	meat	IVW radial	323	-0.33258	0.194907	0.0879435
C_Deltaproteobacteria_RNT	overall beef intake	meat	Inverse variance weighted (multiplicative random effects)	323	-0.332582	0.194906	0.0879387
C_Deltaproteobacteria_RNT	overall beef intake	meat	Inverse variance weighted (fixed effects)	323	-0.332582	0.186509	0.0745539
C_Deltaproteobacteria_RNT	overall beef intake	meat	Simple mode	323	-0.0282094	0.975455	0.976947
C_Deltaproteobacteria_RNT	overall beef intake	meat	Weighted mode	323	0.177279	0.943745	0.851115
C_Deltaproteobacteria_RNT	overall beef intake	meat	Weighted mode (NOME)	323	0.228652	1.10957	0.836865
C_Deltaproteobacteria_RNT	overall beef intake	meat	Simple mode (NOME)	323	-0.0282094	0.998867	0.977487
C_Deltaproteobacteria_RNT	overall beef intake	meat	Robust adjusted profile score (RAPS)	323	-0.481752	0.206586	0.0197023
C_Deltaproteobacteria_RNT	overall beef intake	meat	Sign concordance test	323	-0.114551	NA	0.0449999
C_Deltaproteobacteria_RNT	overall beef intake	meat	Unweighted regression	323	-0.557118	2.75833	0.839935
C_Deltaproteobacteria_RNT	overall lamb/mutton intake	meat	Maximum likelihood	306	0.278362	0.191205	0.145439
C_Deltaproteobacteria_RNT	overall lamb/mutton intake	meat	MR Egger	306	0.261379	0.590407	0.658291
C_Deltaproteobacteria_RNT	overall lamb/mutton intake	meat	MR Egger (bootstrap)	306	0.0545577	0.46737	0.438
C_Deltaproteobacteria_RNT	overall lamb/mutton intake	meat	Simple median	306	0.131121	0.26484	0.620533
C_Deltaproteobacteria_RNT	overall lamb/mutton intake	meat	Weighted median	306	0.08648	0.266788	0.745823
C_Deltaproteobacteria_RNT	overall lamb/mutton intake	meat	Penalised weighted median	306	0.0803997	0.280683	0.774538
C_Deltaproteobacteria_RNT	overall lamb/mutton intake	meat	Inverse variance weighted	306	0.271103	0.186767	0.146625
C_Deltaproteobacteria_RNT	overall lamb/mutton intake	meat	IVW radial	306	0.271106	0.184575	0.141884
C_Deltaproteobacteria_RNT	overall lamb/mutton intake	meat	Inverse variance weighted (multiplicative random effects)	306	0.271103	0.184575	0.141888
C_Deltaproteobacteria_RNT	overall lamb/mutton intake	meat	Inverse variance weighted (fixed effects)	306	0.271103	0.186767	0.146625
C_Deltaproteobacteria_RNT	overall lamb/mutton intake	meat	Simple mode	306	0.0782099	0.959674	0.935101
C_Deltaproteobacteria_RNT	overall lamb/mutton intake	meat	Weighted mode	306	0.127941	0.985789	0.896822
C_Deltaproteobacteria_RNT	overall lamb/mutton intake	meat	Weighted mode (NOME)	306	0.127941	0.945083	0.892404
C_Deltaproteobacteria_RNT	overall lamb/mutton intake	meat	Simple mode (NOME)	306	0.0782099	1.02091	0.938985
C_Deltaproteobacteria_RNT	overall lamb/mutton intake	meat	Robust adjusted profile score (RAPS)	306	0.203171	0.201233	0.312673
C_Deltaproteobacteria_RNT	overall lamb/mutton intake	meat	Sign concordance test	306	0.0457516	NA	0.45744
C_Deltaproteobacteria_RNT	overall lamb/mutton intake	meat	Unweighted regression	306	0.652649	3.24545	0.840623
C_Deltaproteobacteria_RNT	overall non-oily fish intake	meat	Maximum likelihood	216	-0.0984602	0.230453	0.6692
C_Deltaproteobacteria_RNT	overall non-oily fish intake	meat	MR Egger	216	-1.06851	0.659179	0.106496
C_Deltaproteobacteria_RNT	overall non-oily fish intake	meat	MR Egger (bootstrap)	216	0.398702	0.543508	0.237
C_Deltaproteobacteria_RNT	overall non-oily fish intake	meat	Simple median	216	-0.0812037	0.322898	0.80144
C_Deltaproteobacteria_RNT	overall non-oily fish intake	meat	Weighted median	216	0.0793492	0.324076	0.806575
C_Deltaproteobacteria_RNT	overall non-oily fish intake	meat	Penalised weighted median	216	0.0797869	0.339646	0.814277
C_Deltaproteobacteria_RNT	overall non-oily fish intake	meat	Inverse variance weighted	216	-0.0995365	0.225335	0.658687
C_Deltaproteobacteria_RNT	overall non-oily fish intake	meat	IVW radial	216	-0.0995379	0.217117	0.646627
C_Deltaproteobacteria_RNT	overall non-oily fish intake	meat	Inverse variance weighted (multiplicative random effects)	216	-0.0995365	0.217117	0.646631
C_Deltaproteobacteria_RNT	overall non-oily fish intake	meat	Inverse variance weighted (fixed effects)	216	-0.0995365	0.225335	0.658687
C_Deltaproteobacteria_RNT	overall non-oily fish intake	meat	Simple mode	216	0.251351	1.05416	0.811769
C_Deltaproteobacteria_RNT	overall non-oily fish intake	meat	Weighted mode	216	0.602756	0.969049	0.534596
C_Deltaproteobacteria_RNT	overall non-oily fish intake	meat	Weighted mode (NOME)	216	0.652956	1.0299	0.526754
C_Deltaproteobacteria_RNT	overall non-oily fish intake	meat	Simple mode (NOME)	216	0.251351	1.00363	0.802485
C_Deltaproteobacteria_RNT	overall non-oily fish intake	meat	Robust adjusted profile score (RAPS)	216	-0.0858847	0.24346	0.724263
C_Deltaproteobacteria_RNT	overall non-oily fish intake	meat	Sign concordance test	216	-0.0185185	NA	0.838316
C_Deltaproteobacteria_RNT	overall non-oily fish intake	meat	Unweighted regression	216	-0.457328	3.46625	0.895034
C_Deltaproteobacteria_RNT	overall oily fish intake	meat	Maximum likelihood	447	0.18897	0.149646	0.206667
C_Deltaproteobacteria_RNT	overall oily fish intake	meat	MR Egger	447	0.789396	0.500448	0.115419
C_Deltaproteobacteria_RNT	overall oily fish intake	meat	MR Egger (bootstrap)	447	0.409194	0.364144	0.123
C_Deltaproteobacteria_RNT	overall oily fish intake	meat	Simple median	447	-0.00218216	0.21046	0.991727
C_Deltaproteobacteria_RNT	overall oily fish intake	meat	Weighted median	447	0.0803641	0.218747	0.713333
C_Deltaproteobacteria_RNT	overall oily fish intake	meat	Penalised weighted median	447	0.0648711	0.215607	0.763509
C_Deltaproteobacteria_RNT	overall oily fish intake	meat	Inverse variance weighted	447	0.184687	0.152338	0.225378
C_Deltaproteobacteria_RNT	overall oily fish intake	meat	IVW radial	447	0.184685	0.152338	0.225383
C_Deltaproteobacteria_RNT	overall oily fish intake	meat	Inverse variance weighted (multiplicative random effects)	447	0.184687	0.152338	0.225378
C_Deltaproteobacteria_RNT	overall oily fish intake	meat	Inverse variance weighted (fixed effects)	447	0.184687	0.146115	0.206235
C_Deltaproteobacteria_RNT	overall oily fish intake	meat	Simple mode	447	0.0961349	0.850169	0.91002
C_Deltaproteobacteria_RNT	overall oily fish intake	meat	Weighted mode	447	0.264708	0.723135	0.714496
C_Deltaproteobacteria_RNT	overall oily fish intake	meat	Weighted mode (NOME)	447	0.264708	0.849321	0.755436
C_Deltaproteobacteria_RNT	overall oily fish intake	meat	Simple mode (NOME)	447	0.0961349	0.905188	0.915468
C_Deltaproteobacteria_RNT	overall oily fish intake	meat	Robust adjusted profile score (RAPS)	447	0.16125	0.161648	0.318502
C_Deltaproteobacteria_RNT	overall oily fish intake	meat	Sign concordance test	447	-0.00223714	NA	1
C_Deltaproteobacteria_RNT	overall oily fish intake	meat	Unweighted regression	447	0.299932	2.75682	0.913364
C_Deltaproteobacteria_RNT	overall pork intake	meat	Maximum likelihood	238	0.172248	0.222387	0.43861
C_Deltaproteobacteria_RNT	overall pork intake	meat	MR Egger	238	0.239389	0.583708	0.682091
C_Deltaproteobacteria_RNT	overall pork intake	meat	MR Egger (bootstrap)	238	0.0144654	0.500526	0.484
C_Deltaproteobacteria_RNT	overall pork intake	meat	Simple median	238	0.186295	0.307795	0.545009
C_Deltaproteobacteria_RNT	overall pork intake	meat	Weighted median	238	0.195474	0.31767	0.538331
C_Deltaproteobacteria_RNT	overall pork intake	meat	Penalised weighted median	238	0.192707	0.312522	0.537487
C_Deltaproteobacteria_RNT	overall pork intake	meat	Inverse variance weighted	238	0.164684	0.21705	0.44801
C_Deltaproteobacteria_RNT	overall pork intake	meat	IVW radial	238	0.164682	0.211547	0.436296
C_Deltaproteobacteria_RNT	overall pork intake	meat	Inverse variance weighted (multiplicative random effects)	238	0.164684	0.211547	0.43629
C_Deltaproteobacteria_RNT	overall pork intake	meat	Inverse variance weighted (fixed effects)	238	0.164684	0.21705	0.44801
C_Deltaproteobacteria_RNT	overall pork intake	meat	Simple mode	238	-0.0421643	1.01823	0.967005
C_Deltaproteobacteria_RNT	overall pork intake	meat	Weighted mode	238	0.105955	0.899957	0.906379
C_Deltaproteobacteria_RNT	overall pork intake	meat	Weighted mode (NOME)	238	0.155328	0.923123	0.866519
C_Deltaproteobacteria_RNT	overall pork intake	meat	Simple mode (NOME)	238	-0.0421643	1.03702	0.967602
C_Deltaproteobacteria_RNT	overall pork intake	meat	Robust adjusted profile score (RAPS)	238	0.187646	0.23472	0.424031
C_Deltaproteobacteria_RNT	overall pork intake	meat	Sign concordance test	238	0.0420168	NA	0.559727
C_Deltaproteobacteria_RNT	overall pork intake	meat	Unweighted regression	238	0.12689	3.12384	0.967599
C_Deltaproteobacteria_RNT	overall poultry intake	meat	Maximum likelihood	224	-0.177008	0.233734	0.448866
C_Deltaproteobacteria_RNT	overall poultry intake	meat	MR Egger	224	-0.418556	0.687136	0.54306
C_Deltaproteobacteria_RNT	overall poultry intake	meat	MR Egger (bootstrap)	224	-0.758767	0.570687	0.089
C_Deltaproteobacteria_RNT	overall poultry intake	meat	Simple median	224	-0.252499	0.326141	0.438812
C_Deltaproteobacteria_RNT	overall poultry intake	meat	Weighted median	224	-0.394981	0.321828	0.219709
C_Deltaproteobacteria_RNT	overall poultry intake	meat	Penalised weighted median	224	-0.399899	0.325359	0.219034
C_Deltaproteobacteria_RNT	overall poultry intake	meat	Inverse variance weighted	224	-0.177039	0.228167	0.437797
C_Deltaproteobacteria_RNT	overall poultry intake	meat	IVW radial	224	-0.177035	0.21894	0.418745
C_Deltaproteobacteria_RNT	overall poultry intake	meat	Inverse variance weighted (multiplicative random effects)	224	-0.177039	0.21894	0.418734
C_Deltaproteobacteria_RNT	overall poultry intake	meat	Inverse variance weighted (fixed effects)	224	-0.177039	0.228167	0.437797
C_Deltaproteobacteria_RNT	overall poultry intake	meat	Simple mode	224	-0.576587	1.10809	0.603343
C_Deltaproteobacteria_RNT	overall poultry intake	meat	Weighted mode	224	-0.576587	1.03398	0.577652
C_Deltaproteobacteria_RNT	overall poultry intake	meat	Weighted mode (NOME)	224	-0.576587	1.07464	0.59212
C_Deltaproteobacteria_RNT	overall poultry intake	meat	Simple mode (NOME)	224	-0.576587	1.07371	0.591799
C_Deltaproteobacteria_RNT	overall poultry intake	meat	Robust adjusted profile score (RAPS)	224	-0.188026	0.247362	0.447181
C_Deltaproteobacteria_RNT	overall poultry intake	meat	Sign concordance test	224	-0.0714286	NA	0.316233
C_Deltaproteobacteria_RNT	overall poultry intake	meat	Unweighted regression	224	-0.387189	3.63789	0.915239
C_Deltaproteobacteria_RNT	overall processed meat intake	meat	Maximum likelihood	318	-0.56957	0.191867	0.00299194
C_Deltaproteobacteria_RNT	overall processed meat intake	meat	MR Egger	318	-0.327923	0.53521	0.540516
C_Deltaproteobacteria_RNT	overall processed meat intake	meat	MR Egger (bootstrap)	318	-0.354171	0.431607	0.197
C_Deltaproteobacteria_RNT	overall processed meat intake	meat	Simple median	318	-0.439936	0.272334	0.106219
C_Deltaproteobacteria_RNT	overall processed meat intake	meat	Weighted median	318	-0.41499	0.275717	0.132291
C_Deltaproteobacteria_RNT	overall processed meat intake	meat	Penalised weighted median	318	-0.41474	0.276555	0.133701
C_Deltaproteobacteria_RNT	overall processed meat intake	meat	Inverse variance weighted	318	-0.55079	0.187758	0.00335148
C_Deltaproteobacteria_RNT	overall processed meat intake	meat	IVW radial	318	-0.550795	0.187763	0.00335198
C_Deltaproteobacteria_RNT	overall processed meat intake	meat	Inverse variance weighted (multiplicative random effects)	318	-0.55079	0.187758	0.00335148
C_Deltaproteobacteria_RNT	overall processed meat intake	meat	Inverse variance weighted (fixed effects)	318	-0.55079	0.186998	0.00322505
C_Deltaproteobacteria_RNT	overall processed meat intake	meat	Simple mode	318	-0.254367	1.01295	0.801888
C_Deltaproteobacteria_RNT	overall processed meat intake	meat	Weighted mode	318	-0.254367	0.938241	0.786482
C_Deltaproteobacteria_RNT	overall processed meat intake	meat	Weighted mode (NOME)	318	-0.254367	0.969839	0.793278
C_Deltaproteobacteria_RNT	overall processed meat intake	meat	Simple mode (NOME)	318	-0.254367	1.00082	0.799537
C_Deltaproteobacteria_RNT	overall processed meat intake	meat	Robust adjusted profile score (RAPS)	318	-0.528288	0.201858	0.00886729
C_Deltaproteobacteria_RNT	overall processed meat intake	meat	Sign concordance test	318	-0.119497	NA	0.0378328
C_Deltaproteobacteria_RNT	overall processed meat intake	meat	Unweighted regression	318	-0.315883	2.79078	0.909882
C_Gammaproteobacteria_RNT	overall beef intake	meat	Maximum likelihood	323	-0.0160112	0.208434	0.93877
C_Gammaproteobacteria_RNT	overall beef intake	meat	MR Egger	323	-0.176829	0.57107	0.757031
C_Gammaproteobacteria_RNT	overall beef intake	meat	MR Egger (bootstrap)	323	-0.0349482	0.476424	0.46
C_Gammaproteobacteria_RNT	overall beef intake	meat	Simple median	323	-0.15639	0.298528	0.60037
C_Gammaproteobacteria_RNT	overall beef intake	meat	Weighted median	323	-0.159215	0.298318	0.593543
C_Gammaproteobacteria_RNT	overall beef intake	meat	Penalised weighted median	323	-0.160346	0.310515	0.605584
C_Gammaproteobacteria_RNT	overall beef intake	meat	Inverse variance weighted	323	-0.0159257	0.204299	0.937866
C_Gammaproteobacteria_RNT	overall beef intake	meat	IVW radial	323	-0.0159257	0.204299	0.937866
C_Gammaproteobacteria_RNT	overall beef intake	meat	Inverse variance weighted (multiplicative random effects)	323	-0.0159257	0.204299	0.937866
C_Gammaproteobacteria_RNT	overall beef intake	meat	Inverse variance weighted (fixed effects)	323	-0.0159257	0.2032	0.93753
C_Gammaproteobacteria_RNT	overall beef intake	meat	Simple mode	323	-0.330709	1.09119	0.762031
C_Gammaproteobacteria_RNT	overall beef intake	meat	Weighted mode	323	-0.386652	1.01323	0.703006
C_Gammaproteobacteria_RNT	overall beef intake	meat	Weighted mode (NOME)	323	-0.386652	1.06223	0.716097
C_Gammaproteobacteria_RNT	overall beef intake	meat	Simple mode (NOME)	323	-0.330709	1.17454	0.778458
C_Gammaproteobacteria_RNT	overall beef intake	meat	Robust adjusted profile score (RAPS)	323	0.0202069	0.219229	0.926561
C_Gammaproteobacteria_RNT	overall beef intake	meat	Sign concordance test	323	-0.0216718	NA	0.738552
C_Gammaproteobacteria_RNT	overall beef intake	meat	Unweighted regression	323	-0.227769	2.75833	0.93419
C_Gammaproteobacteria_RNT	overall lamb/mutton intake	meat	Maximum likelihood	306	0.021739	0.208373	0.91691
C_Gammaproteobacteria_RNT	overall lamb/mutton intake	meat	MR Egger	306	0.147292	0.650664	0.821065
C_Gammaproteobacteria_RNT	overall lamb/mutton intake	meat	MR Egger (bootstrap)	306	-0.362711	0.508223	0.232
C_Gammaproteobacteria_RNT	overall lamb/mutton intake	meat	Simple median	306	0.0775516	0.296205	0.793462
C_Gammaproteobacteria_RNT	overall lamb/mutton intake	meat	Weighted median	306	0.02144	0.289398	0.940943
C_Gammaproteobacteria_RNT	overall lamb/mutton intake	meat	Penalised weighted median	306	0.00591812	0.305168	0.984528
C_Gammaproteobacteria_RNT	overall lamb/mutton intake	meat	Inverse variance weighted	306	0.0216573	0.204703	0.915742
C_Gammaproteobacteria_RNT	overall lamb/mutton intake	meat	IVW radial	306	0.0216574	0.204703	0.915742
C_Gammaproteobacteria_RNT	overall lamb/mutton intake	meat	Inverse variance weighted (multiplicative random effects)	306	0.0216573	0.204703	0.915742
C_Gammaproteobacteria_RNT	overall lamb/mutton intake	meat	Inverse variance weighted (fixed effects)	306	0.0216573	0.203409	0.915208
C_Gammaproteobacteria_RNT	overall lamb/mutton intake	meat	Simple mode	306	0.0536843	1.10394	0.961246
C_Gammaproteobacteria_RNT	overall lamb/mutton intake	meat	Weighted mode	306	0.0536843	0.968068	0.955812
C_Gammaproteobacteria_RNT	overall lamb/mutton intake	meat	Weighted mode (NOME)	306	0.0536843	1.07891	0.960348
C_Gammaproteobacteria_RNT	overall lamb/mutton intake	meat	Simple mode (NOME)	306	0.0536843	1.13385	0.962268
C_Gammaproteobacteria_RNT	overall lamb/mutton intake	meat	Robust adjusted profile score (RAPS)	306	-0.000945471	0.223252	0.996621
C_Gammaproteobacteria_RNT	overall lamb/mutton intake	meat	Sign concordance test	306	0.0196078	NA	0.775063
C_Gammaproteobacteria_RNT	overall lamb/mutton intake	meat	Unweighted regression	306	0.225829	3.24545	0.944525
C_Gammaproteobacteria_RNT	overall non-oily fish intake	meat	Maximum likelihood	216	0.213518	0.250797	0.394571
C_Gammaproteobacteria_RNT	overall non-oily fish intake	meat	MR Egger	216	0.891869	0.718742	0.21601
C_Gammaproteobacteria_RNT	overall non-oily fish intake	meat	MR Egger (bootstrap)	216	-0.314422	0.568781	0.282
C_Gammaproteobacteria_RNT	overall non-oily fish intake	meat	Simple median	216	0.0310336	0.350475	0.929442
C_Gammaproteobacteria_RNT	overall non-oily fish intake	meat	Weighted median	216	-0.207345	0.35222	0.556075
C_Gammaproteobacteria_RNT	overall non-oily fish intake	meat	Penalised weighted median	216	-0.214997	0.355674	0.545527
C_Gammaproteobacteria_RNT	overall non-oily fish intake	meat	Inverse variance weighted	216	0.203604	0.245308	0.406542
C_Gammaproteobacteria_RNT	overall non-oily fish intake	meat	IVW radial	216	0.203614	0.232879	0.381936
C_Gammaproteobacteria_RNT	overall non-oily fish intake	meat	Inverse variance weighted (multiplicative random effects)	216	0.203604	0.232879	0.381959
C_Gammaproteobacteria_RNT	overall non-oily fish intake	meat	Inverse variance weighted (fixed effects)	216	0.203604	0.245308	0.406542
C_Gammaproteobacteria_RNT	overall non-oily fish intake	meat	Simple mode	216	-0.742086	1.17342	0.527791
C_Gammaproteobacteria_RNT	overall non-oily fish intake	meat	Weighted mode	216	-0.797982	1.00596	0.428503
C_Gammaproteobacteria_RNT	overall non-oily fish intake	meat	Weighted mode (NOME)	216	-0.797982	1.06129	0.452934
C_Gammaproteobacteria_RNT	overall non-oily fish intake	meat	Simple mode (NOME)	216	-0.742086	1.21029	0.540428
C_Gammaproteobacteria_RNT	overall non-oily fish intake	meat	Robust adjusted profile score (RAPS)	216	0.227623	0.265175	0.390678
C_Gammaproteobacteria_RNT	overall non-oily fish intake	meat	Sign concordance test	216	0.00925926	NA	0.945774
C_Gammaproteobacteria_RNT	overall non-oily fish intake	meat	Unweighted regression	216	0.709993	3.46625	0.837705
C_Gammaproteobacteria_RNT	overall oily fish intake	meat	Maximum likelihood	447	-0.0727795	0.161799	0.652845
C_Gammaproteobacteria_RNT	overall oily fish intake	meat	MR Egger	447	-0.219525	0.520076	0.673155
C_Gammaproteobacteria_RNT	overall oily fish intake	meat	MR Egger (bootstrap)	447	0.13914	0.39113	0.351
C_Gammaproteobacteria_RNT	overall oily fish intake	meat	Simple median	447	0.00651752	0.234065	0.977786
C_Gammaproteobacteria_RNT	overall oily fish intake	meat	Weighted median	447	0.0502563	0.235666	0.831131
C_Gammaproteobacteria_RNT	overall oily fish intake	meat	Penalised weighted median	447	0.0656208	0.245158	0.788955
C_Gammaproteobacteria_RNT	overall oily fish intake	meat	Inverse variance weighted	447	-0.0725905	0.158506	0.646976
C_Gammaproteobacteria_RNT	overall oily fish intake	meat	IVW radial	447	-0.0725904	0.154516	0.638503
C_Gammaproteobacteria_RNT	overall oily fish intake	meat	Inverse variance weighted (multiplicative random effects)	447	-0.0725905	0.154516	0.638503
C_Gammaproteobacteria_RNT	overall oily fish intake	meat	Inverse variance weighted (fixed effects)	447	-0.0725905	0.158506	0.646976
C_Gammaproteobacteria_RNT	overall oily fish intake	meat	Simple mode	447	0.37025	0.843897	0.661063
C_Gammaproteobacteria_RNT	overall oily fish intake	meat	Weighted mode	447	0.204998	0.719419	0.775815
C_Gammaproteobacteria_RNT	overall oily fish intake	meat	Weighted mode (NOME)	447	0.204998	0.764449	0.788697
C_Gammaproteobacteria_RNT	overall oily fish intake	meat	Simple mode (NOME)	447	0.37025	0.859212	0.666736
C_Gammaproteobacteria_RNT	overall oily fish intake	meat	Robust adjusted profile score (RAPS)	447	-0.0479109	0.170109	0.778213
C_Gammaproteobacteria_RNT	overall oily fish intake	meat	Sign concordance test	447	0.00223714	NA	1
C_Gammaproteobacteria_RNT	overall oily fish intake	meat	Unweighted regression	447	-0.256074	2.75682	0.925993
C_Gammaproteobacteria_RNT	overall pork intake	meat	Maximum likelihood	238	0.466728	0.242157	0.0539321
C_Gammaproteobacteria_RNT	overall pork intake	meat	MR Egger	238	-0.784758	0.638262	0.2201
C_Gammaproteobacteria_RNT	overall pork intake	meat	MR Egger (bootstrap)	238	0.634398	0.534108	0.119
C_Gammaproteobacteria_RNT	overall pork intake	meat	Simple median	238	0.397218	0.346197	0.251227
C_Gammaproteobacteria_RNT	overall pork intake	meat	Weighted median	238	0.158007	0.331608	0.633728
C_Gammaproteobacteria_RNT	overall pork intake	meat	Penalised weighted median	238	0.155206	0.349103	0.656619
C_Gammaproteobacteria_RNT	overall pork intake	meat	Inverse variance weighted	238	0.444576	0.236324	0.0599425
C_Gammaproteobacteria_RNT	overall pork intake	meat	IVW radial	238	0.444578	0.228738	0.051942
C_Gammaproteobacteria_RNT	overall pork intake	meat	Inverse variance weighted (multiplicative random effects)	238	0.444576	0.228736	0.0519419
C_Gammaproteobacteria_RNT	overall pork intake	meat	Inverse variance weighted (fixed effects)	238	0.444576	0.236324	0.0599425
C_Gammaproteobacteria_RNT	overall pork intake	meat	Simple mode	238	-0.190327	1.14973	0.86866
C_Gammaproteobacteria_RNT	overall pork intake	meat	Weighted mode	238	-0.290514	1.07017	0.786269
C_Gammaproteobacteria_RNT	overall pork intake	meat	Weighted mode (NOME)	238	-0.290514	1.26071	0.817951
C_Gammaproteobacteria_RNT	overall pork intake	meat	Simple mode (NOME)	238	-0.190327	1.1843	0.87246
C_Gammaproteobacteria_RNT	overall pork intake	meat	Robust adjusted profile score (RAPS)	238	0.526626	0.255854	0.0395608
C_Gammaproteobacteria_RNT	overall pork intake	meat	Sign concordance test	238	0.0840336	NA	0.218021
C_Gammaproteobacteria_RNT	overall pork intake	meat	Unweighted regression	238	-0.19311	3.12384	0.950708
C_Gammaproteobacteria_RNT	overall poultry intake	meat	Maximum likelihood	224	-0.760942	0.254272	0.00276578
C_Gammaproteobacteria_RNT	overall poultry intake	meat	MR Egger	224	0.152939	0.752764	0.839189
C_Gammaproteobacteria_RNT	overall poultry intake	meat	MR Egger (bootstrap)	224	-0.923899	0.602605	0.051
C_Gammaproteobacteria_RNT	overall poultry intake	meat	Simple median	224	-0.783564	0.35451	0.027086
C_Gammaproteobacteria_RNT	overall poultry intake	meat	Weighted median	224	-0.697439	0.352692	0.0479883
C_Gammaproteobacteria_RNT	overall poultry intake	meat	Penalised weighted median	224	-0.689607	0.346257	0.0464143
C_Gammaproteobacteria_RNT	overall poultry intake	meat	Inverse variance weighted	224	-0.757119	0.248246	0.00228941
C_Gammaproteobacteria_RNT	overall poultry intake	meat	IVW radial	224	-0.757173	0.22855	0.000923198
C_Gammaproteobacteria_RNT	overall poultry intake	meat	Inverse variance weighted (multiplicative random effects)	224	-0.757119	0.22855	0.00092399
C_Gammaproteobacteria_RNT	overall poultry intake	meat	Inverse variance weighted (fixed effects)	224	-0.757119	0.248246	0.00228941
C_Gammaproteobacteria_RNT	overall poultry intake	meat	Simple mode	224	-0.876459	1.19584	0.464375
C_Gammaproteobacteria_RNT	overall poultry intake	meat	Weighted mode	224	-0.930612	1.11845	0.406269
C_Gammaproteobacteria_RNT	overall poultry intake	meat	Weighted mode (NOME)	224	-0.930612	1.21203	0.443411
C_Gammaproteobacteria_RNT	overall poultry intake	meat	Simple mode (NOME)	224	-0.876459	1.28303	0.495244
C_Gammaproteobacteria_RNT	overall poultry intake	meat	Robust adjusted profile score (RAPS)	224	-0.747335	0.269841	0.00561359
C_Gammaproteobacteria_RNT	overall poultry intake	meat	Sign concordance test	224	-0.205357	NA	0.00256291
C_Gammaproteobacteria_RNT	overall poultry intake	meat	Unweighted regression	224	-0.642973	3.63789	0.85971
C_Gammaproteobacteria_RNT	overall processed meat intake	meat	Maximum likelihood	318	-0.0263901	0.208021	0.899049
C_Gammaproteobacteria_RNT	overall processed meat intake	meat	MR Egger	318	-0.0804121	0.577668	0.88938
C_Gammaproteobacteria_RNT	overall processed meat intake	meat	MR Egger (bootstrap)	318	-0.0173574	0.460381	0.489
C_Gammaproteobacteria_RNT	overall processed meat intake	meat	Simple median	318	-0.0154233	0.290011	0.957587
C_Gammaproteobacteria_RNT	overall processed meat intake	meat	Weighted median	318	0.0055264	0.29729	0.985169
C_Gammaproteobacteria_RNT	overall processed meat intake	meat	Penalised weighted median	318	0.00835464	0.295815	0.977469
C_Gammaproteobacteria_RNT	overall processed meat intake	meat	Inverse variance weighted	318	-0.0256258	0.203251	0.899669
C_Gammaproteobacteria_RNT	overall processed meat intake	meat	IVW radial	318	-0.0256257	0.196981	0.896493
C_Gammaproteobacteria_RNT	overall processed meat intake	meat	Inverse variance weighted (multiplicative random effects)	318	-0.0256258	0.196981	0.896493
C_Gammaproteobacteria_RNT	overall processed meat intake	meat	Inverse variance weighted (fixed effects)	318	-0.0256258	0.203251	0.899669
C_Gammaproteobacteria_RNT	overall processed meat intake	meat	Simple mode	318	-0.240636	1.07458	0.822951
C_Gammaproteobacteria_RNT	overall processed meat intake	meat	Weighted mode	318	-0.129741	0.968745	0.893546
C_Gammaproteobacteria_RNT	overall processed meat intake	meat	Weighted mode (NOME)	318	-0.129741	1.01579	0.898449
C_Gammaproteobacteria_RNT	overall processed meat intake	meat	Simple mode (NOME)	318	-0.240636	1.10658	0.82799
C_Gammaproteobacteria_RNT	overall processed meat intake	meat	Robust adjusted profile score (RAPS)	318	0.0641085	0.219621	0.77036
C_Gammaproteobacteria_RNT	overall processed meat intake	meat	Sign concordance test	318	-0.00628931	NA	0.955292
C_Gammaproteobacteria_RNT	overall processed meat intake	meat	Unweighted regression	318	0.101897	2.79078	0.970874
Div_Chao1_RNT	overall beef intake	meat	Maximum likelihood	323	-0.0117776	0.178697	0.947451
Div_Chao1_RNT	overall beef intake	meat	MR Egger	323	0.114644	0.484138	0.812962
Div_Chao1_RNT	overall beef intake	meat	MR Egger (bootstrap)	323	0.058615	0.441561	0.442
Div_Chao1_RNT	overall beef intake	meat	Simple median	323	-0.0692147	0.246621	0.778977
Div_Chao1_RNT	overall beef intake	meat	Weighted median	323	-0.159876	0.249697	0.521989
Div_Chao1_RNT	overall beef intake	meat	Penalised weighted median	323	-0.164629	0.257414	0.522465
Div_Chao1_RNT	overall beef intake	meat	Inverse variance weighted	323	-0.0116031	0.174397	0.946954
Div_Chao1_RNT	overall beef intake	meat	IVW radial	323	-0.0116031	0.172957	0.946513
Div_Chao1_RNT	overall beef intake	meat	Inverse variance weighted (multiplicative random effects)	323	-0.0116031	0.172957	0.946513
Div_Chao1_RNT	overall beef intake	meat	Inverse variance weighted (fixed effects)	323	-0.0116031	0.174397	0.946954
Div_Chao1_RNT	overall beef intake	meat	Simple mode	323	-0.919279	0.905871	0.310962
Div_Chao1_RNT	overall beef intake	meat	Weighted mode	323	-0.765566	0.967923	0.429563
Div_Chao1_RNT	overall beef intake	meat	Weighted mode (NOME)	323	-0.816804	1.03405	0.430163
Div_Chao1_RNT	overall beef intake	meat	Simple mode (NOME)	323	-0.919279	0.971589	0.344776
Div_Chao1_RNT	overall beef intake	meat	Robust adjusted profile score (RAPS)	323	-0.00122706	0.188384	0.994803
Div_Chao1_RNT	overall beef intake	meat	Sign concordance test	323	-0.00928793	NA	0.911415
Div_Chao1_RNT	overall beef intake	meat	Unweighted regression	323	0.292289	2.75833	0.915609
Div_Chao1_RNT	overall lamb/mutton intake	meat	Maximum likelihood	306	0.223325	0.17996	0.214616
Div_Chao1_RNT	overall lamb/mutton intake	meat	MR Egger	306	0.504913	0.608786	0.407542
Div_Chao1_RNT	overall lamb/mutton intake	meat	MR Egger (bootstrap)	306	0.435672	0.463846	0.182
Div_Chao1_RNT	overall lamb/mutton intake	meat	Simple median	306	0.227585	0.259122	0.379786
Div_Chao1_RNT	overall lamb/mutton intake	meat	Weighted median	306	0.273344	0.257083	0.287668
Div_Chao1_RNT	overall lamb/mutton intake	meat	Penalised weighted median	306	0.273606	0.249203	0.272237
Div_Chao1_RNT	overall lamb/mutton intake	meat	Inverse variance weighted	306	0.216364	0.191825	0.259352
Div_Chao1_RNT	overall lamb/mutton intake	meat	IVW radial	306	0.216359	0.191825	0.259365
Div_Chao1_RNT	overall lamb/mutton intake	meat	Inverse variance weighted (multiplicative random effects)	306	0.216364	0.191825	0.259352
Div_Chao1_RNT	overall lamb/mutton intake	meat	Inverse variance weighted (fixed effects)	306	0.216364	0.174818	0.215845
Div_Chao1_RNT	overall lamb/mutton intake	meat	Simple mode	306	0.496468	0.883683	0.574654
Div_Chao1_RNT	overall lamb/mutton intake	meat	Weighted mode	306	0.557173	0.852745	0.513999
Div_Chao1_RNT	overall lamb/mutton intake	meat	Weighted mode (NOME)	306	0.557173	0.957154	0.56092
Div_Chao1_RNT	overall lamb/mutton intake	meat	Simple mode (NOME)	306	0.496468	0.937521	0.596807
Div_Chao1_RNT	overall lamb/mutton intake	meat	Robust adjusted profile score (RAPS)	306	0.253483	0.204299	0.214699
Div_Chao1_RNT	overall lamb/mutton intake	meat	Sign concordance test	306	0.0718954	NA	0.229894
Div_Chao1_RNT	overall lamb/mutton intake	meat	Unweighted regression	306	0.535941	3.24545	0.868837
Div_Chao1_RNT	overall non-oily fish intake	meat	Maximum likelihood	216	-0.142909	0.216414	0.509028
Div_Chao1_RNT	overall non-oily fish intake	meat	MR Egger	216	-0.367412	0.635252	0.563621
Div_Chao1_RNT	overall non-oily fish intake	meat	MR Egger (bootstrap)	216	-0.030199	0.510124	0.468
Div_Chao1_RNT	overall non-oily fish intake	meat	Simple median	216	-0.187623	0.300479	0.532356
Div_Chao1_RNT	overall non-oily fish intake	meat	Weighted median	216	-0.150917	0.317558	0.634614
Div_Chao1_RNT	overall non-oily fish intake	meat	Penalised weighted median	216	-0.140046	0.313581	0.655162
Div_Chao1_RNT	overall non-oily fish intake	meat	Inverse variance weighted	216	-0.139732	0.216467	0.518596
Div_Chao1_RNT	overall non-oily fish intake	meat	IVW radial	216	-0.13973	0.216467	0.518601
Div_Chao1_RNT	overall non-oily fish intake	meat	Inverse variance weighted (multiplicative random effects)	216	-0.139732	0.216467	0.518596
Div_Chao1_RNT	overall non-oily fish intake	meat	Inverse variance weighted (fixed effects)	216	-0.139732	0.210741	0.507298
Div_Chao1_RNT	overall non-oily fish intake	meat	Simple mode	216	-0.974841	1.0677	0.362248
Div_Chao1_RNT	overall non-oily fish intake	meat	Weighted mode	216	-0.442097	0.93166	0.635606
Div_Chao1_RNT	overall non-oily fish intake	meat	Weighted mode (NOME)	216	-0.486493	0.997769	0.626344
Div_Chao1_RNT	overall non-oily fish intake	meat	Simple mode (NOME)	216	-0.974841	1.01531	0.338062
Div_Chao1_RNT	overall non-oily fish intake	meat	Robust adjusted profile score (RAPS)	216	-0.0821276	0.233138	0.724636
Div_Chao1_RNT	overall non-oily fish intake	meat	Sign concordance test	216	-0.037037	NA	0.63397
Div_Chao1_RNT	overall non-oily fish intake	meat	Unweighted regression	216	-0.107562	3.46625	0.975245
Div_Chao1_RNT	overall oily fish intake	meat	Maximum likelihood	447	0.107428	0.139673	0.44181
Div_Chao1_RNT	overall oily fish intake	meat	MR Egger	447	0.196861	0.4582	0.667666
Div_Chao1_RNT	overall oily fish intake	meat	MR Egger (bootstrap)	447	-0.18758	0.320386	0.289
Div_Chao1_RNT	overall oily fish intake	meat	Simple median	447	-0.0630127	0.204269	0.757718
Div_Chao1_RNT	overall oily fish intake	meat	Weighted median	447	-0.0741317	0.202815	0.714728
Div_Chao1_RNT	overall oily fish intake	meat	Penalised weighted median	447	-0.0858568	0.201395	0.669882
Div_Chao1_RNT	overall oily fish intake	meat	Inverse variance weighted	447	0.104947	0.139202	0.450895
Div_Chao1_RNT	overall oily fish intake	meat	IVW radial	447	0.104948	0.139202	0.450892
Div_Chao1_RNT	overall oily fish intake	meat	Inverse variance weighted (multiplicative random effects)	447	0.104947	0.139202	0.450895
Div_Chao1_RNT	overall oily fish intake	meat	Inverse variance weighted (fixed effects)	447	0.104947	0.136533	0.442097
Div_Chao1_RNT	overall oily fish intake	meat	Simple mode	447	-0.324823	0.725926	0.65476
Div_Chao1_RNT	overall oily fish intake	meat	Weighted mode	447	-0.282089	0.671006	0.674397
Div_Chao1_RNT	overall oily fish intake	meat	Weighted mode (NOME)	447	-0.324823	0.626905	0.604619
Div_Chao1_RNT	overall oily fish intake	meat	Simple mode (NOME)	447	-0.324823	0.800677	0.685168
Div_Chao1_RNT	overall oily fish intake	meat	Robust adjusted profile score (RAPS)	447	0.0498736	0.149623	0.738886
Div_Chao1_RNT	overall oily fish intake	meat	Sign concordance test	447	-0.01566	NA	0.776609
Div_Chao1_RNT	overall oily fish intake	meat	Unweighted regression	447	0.38246	2.75682	0.889662
Div_Chao1_RNT	overall pork intake	meat	Maximum likelihood	238	0.462086	0.209119	0.0271275
Div_Chao1_RNT	overall pork intake	meat	MR Egger	238	1.45115	0.583059	0.013506
Div_Chao1_RNT	overall pork intake	meat	MR Egger (bootstrap)	238	0.0332171	0.470743	0.478
Div_Chao1_RNT	overall pork intake	meat	Simple median	238	0.406915	0.304417	0.181321
Div_Chao1_RNT	overall pork intake	meat	Weighted median	238	0.406802	0.30212	0.178144
Div_Chao1_RNT	overall pork intake	meat	Penalised weighted median	238	0.408015	0.302394	0.177247
Div_Chao1_RNT	overall pork intake	meat	Inverse variance weighted	238	0.453361	0.217918	0.037487
Div_Chao1_RNT	overall pork intake	meat	IVW radial	238	0.453403	0.217919	0.0374704
Div_Chao1_RNT	overall pork intake	meat	Inverse variance weighted (multiplicative random effects)	238	0.453361	0.217918	0.037487
Div_Chao1_RNT	overall pork intake	meat	Inverse variance weighted (fixed effects)	238	0.453361	0.202892	0.0254506
Div_Chao1_RNT	overall pork intake	meat	Simple mode	238	0.409576	1.02644	0.690232
Div_Chao1_RNT	overall pork intake	meat	Weighted mode	238	0.563957	0.90402	0.533337
Div_Chao1_RNT	overall pork intake	meat	Weighted mode (NOME)	238	0.769798	0.998189	0.441359
Div_Chao1_RNT	overall pork intake	meat	Simple mode (NOME)	238	0.409576	1.05348	0.697784
Div_Chao1_RNT	overall pork intake	meat	Robust adjusted profile score (RAPS)	238	0.521084	0.238135	0.0286557
Div_Chao1_RNT	overall pork intake	meat	Sign concordance test	238	0.0756303	NA	0.27045
Div_Chao1_RNT	overall pork intake	meat	Unweighted regression	238	0.871844	3.12384	0.780173
Div_Chao1_RNT	overall poultry intake	meat	Maximum likelihood	224	-0.159097	0.220112	0.469803
Div_Chao1_RNT	overall poultry intake	meat	MR Egger	224	-1.79881	0.685296	0.0092707
Div_Chao1_RNT	overall poultry intake	meat	MR Egger (bootstrap)	224	0.193936	0.550014	0.347
Div_Chao1_RNT	overall poultry intake	meat	Simple median	224	-0.332668	0.311382	0.285358
Div_Chao1_RNT	overall poultry intake	meat	Weighted median	224	-0.434993	0.322688	0.177649
Div_Chao1_RNT	overall poultry intake	meat	Penalised weighted median	224	-0.467109	0.328961	0.155622
Div_Chao1_RNT	overall poultry intake	meat	Inverse variance weighted	224	-0.156252	0.22952	0.496013
Div_Chao1_RNT	overall poultry intake	meat	IVW radial	224	-0.156251	0.22952	0.496015
Div_Chao1_RNT	overall poultry intake	meat	Inverse variance weighted (multiplicative random effects)	224	-0.156252	0.22952	0.496013
Div_Chao1_RNT	overall poultry intake	meat	Inverse variance weighted (fixed effects)	224	-0.156252	0.213496	0.464247
Div_Chao1_RNT	overall poultry intake	meat	Simple mode	224	-0.198696	1.14747	0.862683
Div_Chao1_RNT	overall poultry intake	meat	Weighted mode	224	-0.487355	1.14647	0.67118
Div_Chao1_RNT	overall poultry intake	meat	Weighted mode (NOME)	224	-0.535465	1.13827	0.638516
Div_Chao1_RNT	overall poultry intake	meat	Simple mode (NOME)	224	-0.198696	1.11756	0.859046
Div_Chao1_RNT	overall poultry intake	meat	Robust adjusted profile score (RAPS)	224	-0.269155	0.250893	0.283366
Div_Chao1_RNT	overall poultry intake	meat	Sign concordance test	224	-0.0357143	NA	0.640092
Div_Chao1_RNT	overall poultry intake	meat	Unweighted regression	224	-0.757329	3.63789	0.83509
Div_Chao1_RNT	overall processed meat intake	meat	Maximum likelihood	318	0.0920899	0.179367	0.607661
Div_Chao1_RNT	overall processed meat intake	meat	MR Egger	318	0.102802	0.509817	0.840324
Div_Chao1_RNT	overall processed meat intake	meat	MR Egger (bootstrap)	318	0.222172	0.407207	0.287
Div_Chao1_RNT	overall processed meat intake	meat	Simple median	318	0.381574	0.257392	0.138217
Div_Chao1_RNT	overall processed meat intake	meat	Weighted median	318	0.374753	0.25886	0.147699
Div_Chao1_RNT	overall processed meat intake	meat	Penalised weighted median	318	0.381271	0.254583	0.134229
Div_Chao1_RNT	overall processed meat intake	meat	Inverse variance weighted	318	0.0891179	0.178936	0.618454
Div_Chao1_RNT	overall processed meat intake	meat	IVW radial	318	0.0891187	0.178936	0.618451
Div_Chao1_RNT	overall processed meat intake	meat	Inverse variance weighted (multiplicative random effects)	318	0.0891179	0.178936	0.618454
Div_Chao1_RNT	overall processed meat intake	meat	Inverse variance weighted (fixed effects)	318	0.0891179	0.174748	0.610067
Div_Chao1_RNT	overall processed meat intake	meat	Simple mode	318	0.963832	0.893495	0.281532
Div_Chao1_RNT	overall processed meat intake	meat	Weighted mode	318	0.82451	0.927192	0.374541
Div_Chao1_RNT	overall processed meat intake	meat	Weighted mode (NOME)	318	0.870951	0.944161	0.35699
Div_Chao1_RNT	overall processed meat intake	meat	Simple mode (NOME)	318	0.963832	0.997542	0.334677
Div_Chao1_RNT	overall processed meat intake	meat	Robust adjusted profile score (RAPS)	318	0.153206	0.193058	0.42744
Div_Chao1_RNT	overall processed meat intake	meat	Sign concordance test	318	0.0754717	NA	0.197051
Div_Chao1_RNT	overall processed meat intake	meat	Unweighted regression	318	0.385579	2.79078	0.890113
Div_NumberGenera_RNT	overall beef intake	meat	Maximum likelihood	323	0.0622345	0.179178	0.72834
Div_NumberGenera_RNT	overall beef intake	meat	MR Egger	323	0.309629	0.485455	0.52405
Div_NumberGenera_RNT	overall beef intake	meat	MR Egger (bootstrap)	323	0.0207401	0.404265	0.491
Div_NumberGenera_RNT	overall beef intake	meat	Simple median	323	0.105116	0.254534	0.679626
Div_NumberGenera_RNT	overall beef intake	meat	Weighted median	323	0.0467262	0.262154	0.858535
Div_NumberGenera_RNT	overall beef intake	meat	Penalised weighted median	323	0.047046	0.263962	0.858542
Div_NumberGenera_RNT	overall beef intake	meat	Inverse variance weighted	323	0.0604005	0.174844	0.729754
Div_NumberGenera_RNT	overall beef intake	meat	IVW radial	323	0.0604006	0.173656	0.727978
Div_NumberGenera_RNT	overall beef intake	meat	Inverse variance weighted (multiplicative random effects)	323	0.0604005	0.173656	0.727978
Div_NumberGenera_RNT	overall beef intake	meat	Inverse variance weighted (fixed effects)	323	0.0604005	0.174844	0.729754
Div_NumberGenera_RNT	overall beef intake	meat	Simple mode	323	-0.417383	0.953496	0.661869
Div_NumberGenera_RNT	overall beef intake	meat	Weighted mode	323	-0.417383	0.905849	0.645279
Div_NumberGenera_RNT	overall beef intake	meat	Weighted mode (NOME)	323	-0.417383	0.93516	0.655665
Div_NumberGenera_RNT	overall beef intake	meat	Simple mode (NOME)	323	-0.417383	0.955888	0.662662
Div_NumberGenera_RNT	overall beef intake	meat	Robust adjusted profile score (RAPS)	323	0.0847501	0.18885	0.653598
Div_NumberGenera_RNT	overall beef intake	meat	Sign concordance test	323	0.0154799	NA	0.823916
Div_NumberGenera_RNT	overall beef intake	meat	Unweighted regression	323	0.348506	2.75833	0.899457
Div_NumberGenera_RNT	overall lamb/mutton intake	meat	Maximum likelihood	306	0.307858	0.180514	0.088111
Div_NumberGenera_RNT	overall lamb/mutton intake	meat	MR Egger	306	0.553456	0.61737	0.37071
Div_NumberGenera_RNT	overall lamb/mutton intake	meat	MR Egger (bootstrap)	306	0.57586	0.463623	0.105
Div_NumberGenera_RNT	overall lamb/mutton intake	meat	Simple median	306	0.320852	0.2607	0.218424
Div_NumberGenera_RNT	overall lamb/mutton intake	meat	Weighted median	306	0.326646	0.274755	0.234494
Div_NumberGenera_RNT	overall lamb/mutton intake	meat	Penalised weighted median	306	0.332985	0.271851	0.22062
Div_NumberGenera_RNT	overall lamb/mutton intake	meat	Inverse variance weighted	306	0.298662	0.194542	0.124733
Div_NumberGenera_RNT	overall lamb/mutton intake	meat	IVW radial	306	0.298651	0.194543	0.124749
Div_NumberGenera_RNT	overall lamb/mutton intake	meat	Inverse variance weighted (multiplicative random effects)	306	0.298662	0.194542	0.124733
Div_NumberGenera_RNT	overall lamb/mutton intake	meat	Inverse variance weighted (fixed effects)	306	0.298662	0.175237	0.0883187
Div_NumberGenera_RNT	overall lamb/mutton intake	meat	Simple mode	306	0.417975	0.934149	0.654876
Div_NumberGenera_RNT	overall lamb/mutton intake	meat	Weighted mode	306	0.231754	0.82465	0.778875
Div_NumberGenera_RNT	overall lamb/mutton intake	meat	Weighted mode (NOME)	306	0.293828	0.873235	0.736739
Div_NumberGenera_RNT	overall lamb/mutton intake	meat	Simple mode (NOME)	306	0.417975	0.931059	0.653805
Div_NumberGenera_RNT	overall lamb/mutton intake	meat	Robust adjusted profile score (RAPS)	306	0.341063	0.20455	0.0954389
Div_NumberGenera_RNT	overall lamb/mutton intake	meat	Sign concordance test	306	0.0849673	NA	0.152843
Div_NumberGenera_RNT	overall lamb/mutton intake	meat	Unweighted regression	306	0.580415	3.24545	0.858064
Div_NumberGenera_RNT	overall non-oily fish intake	meat	Maximum likelihood	216	-0.180588	0.217066	0.405438
Div_NumberGenera_RNT	overall non-oily fish intake	meat	MR Egger	216	-0.448616	0.643872	0.486717
Div_NumberGenera_RNT	overall non-oily fish intake	meat	MR Egger (bootstrap)	216	0.0316337	0.509617	0.467
Div_NumberGenera_RNT	overall non-oily fish intake	meat	Simple median	216	-0.0402675	0.314297	0.898054
Div_NumberGenera_RNT	overall non-oily fish intake	meat	Weighted median	216	-0.000882169	0.309082	0.997723
Div_NumberGenera_RNT	overall non-oily fish intake	meat	Penalised weighted median	216	0.0105063	0.311339	0.97308
Div_NumberGenera_RNT	overall non-oily fish intake	meat	Inverse variance weighted	216	-0.179548	0.219411	0.413177
Div_NumberGenera_RNT	overall non-oily fish intake	meat	IVW radial	216	-0.179545	0.219411	0.413185
Div_NumberGenera_RNT	overall non-oily fish intake	meat	Inverse variance weighted (multiplicative random effects)	216	-0.179548	0.219411	0.413177
Div_NumberGenera_RNT	overall non-oily fish intake	meat	Inverse variance weighted (fixed effects)	216	-0.179548	0.211254	0.395373
Div_NumberGenera_RNT	overall non-oily fish intake	meat	Simple mode	216	0.490021	1.01655	0.630267
Div_NumberGenera_RNT	overall non-oily fish intake	meat	Weighted mode	216	0.445792	0.952507	0.640245
Div_NumberGenera_RNT	overall non-oily fish intake	meat	Weighted mode (NOME)	216	0.490021	0.984168	0.619061
Div_NumberGenera_RNT	overall non-oily fish intake	meat	Simple mode (NOME)	216	0.490021	1.08044	0.650618
Div_NumberGenera_RNT	overall non-oily fish intake	meat	Robust adjusted profile score (RAPS)	216	-0.117522	0.235894	0.618344
Div_NumberGenera_RNT	overall non-oily fish intake	meat	Sign concordance test	216	-0.0185185	NA	0.838316
Div_NumberGenera_RNT	overall non-oily fish intake	meat	Unweighted regression	216	-0.113335	3.46625	0.973916
Div_NumberGenera_RNT	overall oily fish intake	meat	Maximum likelihood	447	0.130773	0.140017	0.350316
Div_NumberGenera_RNT	overall oily fish intake	meat	MR Egger	447	0.275289	0.458362	0.548417
Div_NumberGenera_RNT	overall oily fish intake	meat	MR Egger (bootstrap)	447	-0.200521	0.33268	0.275
Div_NumberGenera_RNT	overall oily fish intake	meat	Simple median	447	0.0729942	0.194296	0.70715
Div_NumberGenera_RNT	overall oily fish intake	meat	Weighted median	447	-0.0493839	0.203691	0.808435
Div_NumberGenera_RNT	overall oily fish intake	meat	Penalised weighted median	447	-0.0637847	0.21152	0.762992
Div_NumberGenera_RNT	overall oily fish intake	meat	Inverse variance weighted	447	0.127922	0.139221	0.358178
Div_NumberGenera_RNT	overall oily fish intake	meat	IVW radial	447	0.127924	0.139221	0.358173
Div_NumberGenera_RNT	overall oily fish intake	meat	Inverse variance weighted (multiplicative random effects)	447	0.127922	0.139221	0.358178
Div_NumberGenera_RNT	overall oily fish intake	meat	Inverse variance weighted (fixed effects)	447	0.127922	0.13688	0.350016
Div_NumberGenera_RNT	overall oily fish intake	meat	Simple mode	447	0.00983533	0.764973	0.989748
Div_NumberGenera_RNT	overall oily fish intake	meat	Weighted mode	447	-0.163263	0.631373	0.796075
Div_NumberGenera_RNT	overall oily fish intake	meat	Weighted mode (NOME)	447	-0.163263	0.646239	0.800666
Div_NumberGenera_RNT	overall oily fish intake	meat	Simple mode (NOME)	447	0.00983533	0.812514	0.990347
Div_NumberGenera_RNT	overall oily fish intake	meat	Robust adjusted profile score (RAPS)	447	0.0879768	0.150236	0.55815
Div_NumberGenera_RNT	overall oily fish intake	meat	Sign concordance test	447	0.0246085	NA	0.636274
Div_NumberGenera_RNT	overall oily fish intake	meat	Unweighted regression	447	0.46517	2.75682	0.866006
Div_NumberGenera_RNT	overall pork intake	meat	Maximum likelihood	238	0.545565	0.209597	0.00924326
Div_NumberGenera_RNT	overall pork intake	meat	MR Egger	238	1.5281	0.577739	0.00871851
Div_NumberGenera_RNT	overall pork intake	meat	MR Egger (bootstrap)	238	0.0437299	0.478825	0.455
Div_NumberGenera_RNT	overall pork intake	meat	Simple median	238	0.50161	0.307254	0.102562
Div_NumberGenera_RNT	overall pork intake	meat	Weighted median	238	0.542037	0.2921	0.0635025
Div_NumberGenera_RNT	overall pork intake	meat	Penalised weighted median	238	0.542867	0.307692	0.0776782
Div_NumberGenera_RNT	overall pork intake	meat	Inverse variance weighted	238	0.529828	0.215882	0.0141179
Div_NumberGenera_RNT	overall pork intake	meat	IVW radial	238	0.529875	0.215884	0.0141102
Div_NumberGenera_RNT	overall pork intake	meat	Inverse variance weighted (multiplicative random effects)	238	0.529828	0.215882	0.0141179
Div_NumberGenera_RNT	overall pork intake	meat	Inverse variance weighted (fixed effects)	238	0.529828	0.203404	0.00919264
Div_NumberGenera_RNT	overall pork intake	meat	Simple mode	238	-0.148897	0.997246	0.881437
Div_NumberGenera_RNT	overall pork intake	meat	Weighted mode	238	0.46315	1.02131	0.650615
Div_NumberGenera_RNT	overall pork intake	meat	Weighted mode (NOME)	238	0.565157	0.980765	0.564999
Div_NumberGenera_RNT	overall pork intake	meat	Simple mode (NOME)	238	-0.148897	1.01626	0.88364
Div_NumberGenera_RNT	overall pork intake	meat	Robust adjusted profile score (RAPS)	238	0.578663	0.235011	0.0138054
Div_NumberGenera_RNT	overall pork intake	meat	Sign concordance test	238	0.10084	NA	0.135829
Div_NumberGenera_RNT	overall pork intake	meat	Unweighted regression	238	0.866745	3.12384	0.781426
Div_NumberGenera_RNT	overall poultry intake	meat	Maximum likelihood	224	-0.152941	0.220421	0.487771
Div_NumberGenera_RNT	overall poultry intake	meat	MR Egger	224	-1.7491	0.673236	0.0100032
Div_NumberGenera_RNT	overall poultry intake	meat	MR Egger (bootstrap)	224	0.261307	0.562438	0.322
Div_NumberGenera_RNT	overall poultry intake	meat	Simple median	224	-0.35032	0.324627	0.280523
Div_NumberGenera_RNT	overall poultry intake	meat	Weighted median	224	-0.379869	0.317327	0.231271
Div_NumberGenera_RNT	overall poultry intake	meat	Penalised weighted median	224	-0.396409	0.318475	0.213239
Div_NumberGenera_RNT	overall poultry intake	meat	Inverse variance weighted	224	-0.150174	0.225453	0.505348
Div_NumberGenera_RNT	overall poultry intake	meat	IVW radial	224	-0.150173	0.225454	0.505352
Div_NumberGenera_RNT	overall poultry intake	meat	Inverse variance weighted (multiplicative random effects)	224	-0.150174	0.225453	0.505348
Div_NumberGenera_RNT	overall poultry intake	meat	Inverse variance weighted (fixed effects)	224	-0.150174	0.214026	0.482888
Div_NumberGenera_RNT	overall poultry intake	meat	Simple mode	224	-1.15101	1.1082	0.3001
Div_NumberGenera_RNT	overall poultry intake	meat	Weighted mode	224	-1.19988	1.08643	0.2706
Div_NumberGenera_RNT	overall poultry intake	meat	Weighted mode (NOME)	224	-1.2976	1.12727	0.250922
Div_NumberGenera_RNT	overall poultry intake	meat	Simple mode (NOME)	224	-1.15101	1.18105	0.33083
Div_NumberGenera_RNT	overall poultry intake	meat	Robust adjusted profile score (RAPS)	224	-0.258256	0.247673	0.297074
Div_NumberGenera_RNT	overall poultry intake	meat	Sign concordance test	224	-0.0446429	NA	0.547711
Div_NumberGenera_RNT	overall poultry intake	meat	Unweighted regression	224	-0.713456	3.63789	0.844518
Div_NumberGenera_RNT	overall processed meat intake	meat	Maximum likelihood	318	0.119511	0.179942	0.506585
Div_NumberGenera_RNT	overall processed meat intake	meat	MR Egger	318	0.0264014	0.517928	0.959378
Div_NumberGenera_RNT	overall processed meat intake	meat	MR Egger (bootstrap)	318	0.307711	0.39907	0.226
Div_NumberGenera_RNT	overall processed meat intake	meat	Simple median	318	0.527227	0.251673	0.0361811
Div_NumberGenera_RNT	overall processed meat intake	meat	Weighted median	318	0.47347	0.263255	0.0720941
Div_NumberGenera_RNT	overall processed meat intake	meat	Penalised weighted median	318	0.529806	0.25819	0.0401693
Div_NumberGenera_RNT	overall processed meat intake	meat	Inverse variance weighted	318	0.115619	0.181785	0.52476
Div_NumberGenera_RNT	overall processed meat intake	meat	IVW radial	318	0.115621	0.181785	0.524756
Div_NumberGenera_RNT	overall processed meat intake	meat	Inverse variance weighted (multiplicative random effects)	318	0.115619	0.181785	0.52476
Div_NumberGenera_RNT	overall processed meat intake	meat	Inverse variance weighted (fixed effects)	318	0.115619	0.175172	0.509232
Div_NumberGenera_RNT	overall processed meat intake	meat	Simple mode	318	1.20473	0.956394	0.208719
Div_NumberGenera_RNT	overall processed meat intake	meat	Weighted mode	318	1.06178	0.92514	0.251958
Div_NumberGenera_RNT	overall processed meat intake	meat	Weighted mode (NOME)	318	1.06178	0.949692	0.264401
Div_NumberGenera_RNT	overall processed meat intake	meat	Simple mode (NOME)	318	1.20473	1.01407	0.235717
Div_NumberGenera_RNT	overall processed meat intake	meat	Robust adjusted profile score (RAPS)	318	0.167784	0.195189	0.390011
Div_NumberGenera_RNT	overall processed meat intake	meat	Sign concordance test	318	0.100629	NA	0.0819791
Div_NumberGenera_RNT	overall processed meat intake	meat	Unweighted regression	318	0.363217	2.79078	0.896449
Div_Shannon_RNT	overall beef intake	meat	Maximum likelihood	323	0.0148113	0.181556	0.934981
Div_Shannon_RNT	overall beef intake	meat	MR Egger	323	0.213434	0.509485	0.675554
Div_Shannon_RNT	overall beef intake	meat	MR Egger (bootstrap)	323	-0.00958677	0.439652	0.493
Div_Shannon_RNT	overall beef intake	meat	Simple median	323	0.0621256	0.258467	0.81005
Div_Shannon_RNT	overall beef intake	meat	Weighted median	323	0.060278	0.253626	0.812141
Div_Shannon_RNT	overall beef intake	meat	Penalised weighted median	323	0.0826147	0.255843	0.746762
Div_Shannon_RNT	overall beef intake	meat	Inverse variance weighted	323	0.0148393	0.183455	0.935531
Div_Shannon_RNT	overall beef intake	meat	IVW radial	323	0.0148393	0.183455	0.935531
Div_Shannon_RNT	overall beef intake	meat	Inverse variance weighted (multiplicative random effects)	323	0.0148393	0.183455	0.935531
Div_Shannon_RNT	overall beef intake	meat	Inverse variance weighted (fixed effects)	323	0.0148393	0.176802	0.933111
Div_Shannon_RNT	overall beef intake	meat	Simple mode	323	0.3472	0.869231	0.689839
Div_Shannon_RNT	overall beef intake	meat	Weighted mode	323	0.104813	0.87884	0.905141
Div_Shannon_RNT	overall beef intake	meat	Weighted mode (NOME)	323	0.153291	0.952273	0.872215
Div_Shannon_RNT	overall beef intake	meat	Simple mode (NOME)	323	0.3472	0.949408	0.714828
Div_Shannon_RNT	overall beef intake	meat	Robust adjusted profile score (RAPS)	323	0.0430437	0.190551	0.821286
Div_Shannon_RNT	overall beef intake	meat	Sign concordance test	323	0.0154799	NA	0.823916
Div_Shannon_RNT	overall beef intake	meat	Unweighted regression	323	0.230275	2.75833	0.933467
Div_Shannon_RNT	overall lamb/mutton intake	meat	Maximum likelihood	306	0.586569	0.18237	0.00129821
Div_Shannon_RNT	overall lamb/mutton intake	meat	MR Egger	306	1.26705	0.605353	0.0371704
Div_Shannon_RNT	overall lamb/mutton intake	meat	MR Egger (bootstrap)	306	0.666407	0.447342	0.06
Div_Shannon_RNT	overall lamb/mutton intake	meat	Simple median	306	0.42697	0.263648	0.105346
Div_Shannon_RNT	overall lamb/mutton intake	meat	Weighted median	306	0.427823	0.265441	0.107018
Div_Shannon_RNT	overall lamb/mutton intake	meat	Penalised weighted median	306	0.330952	0.265143	0.211957
Div_Shannon_RNT	overall lamb/mutton intake	meat	Inverse variance weighted	306	0.568196	0.191145	0.002953
Div_Shannon_RNT	overall lamb/mutton intake	meat	IVW radial	306	0.568162	0.191148	0.00295522
Div_Shannon_RNT	overall lamb/mutton intake	meat	Inverse variance weighted (multiplicative random effects)	306	0.568196	0.191145	0.002953
Div_Shannon_RNT	overall lamb/mutton intake	meat	Inverse variance weighted (fixed effects)	306	0.568196	0.177229	0.00134592
Div_Shannon_RNT	overall lamb/mutton intake	meat	Simple mode	306	0.031085	0.928517	0.973315
Div_Shannon_RNT	overall lamb/mutton intake	meat	Weighted mode	306	-0.0845234	0.767611	0.912393
Div_Shannon_RNT	overall lamb/mutton intake	meat	Weighted mode (NOME)	306	-0.0845234	0.85666	0.921468
Div_Shannon_RNT	overall lamb/mutton intake	meat	Simple mode (NOME)	306	0.031085	0.960554	0.974205
Div_Shannon_RNT	overall lamb/mutton intake	meat	Robust adjusted profile score (RAPS)	306	0.540805	0.202496	0.00756956
Div_Shannon_RNT	overall lamb/mutton intake	meat	Sign concordance test	306	0.0980392	NA	0.0971944
Div_Shannon_RNT	overall lamb/mutton intake	meat	Unweighted regression	306	0.952865	3.24545	0.769063
Div_Shannon_RNT	overall non-oily fish intake	meat	Maximum likelihood	216	0.042034	0.219586	0.848194
Div_Shannon_RNT	overall non-oily fish intake	meat	MR Egger	216	-0.729882	0.65723	0.268012
Div_Shannon_RNT	overall non-oily fish intake	meat	MR Egger (bootstrap)	216	0.48171	0.527862	0.175
Div_Shannon_RNT	overall non-oily fish intake	meat	Simple median	216	0.145565	0.313739	0.642671
Div_Shannon_RNT	overall non-oily fish intake	meat	Weighted median	216	0.142394	0.306646	0.64239
Div_Shannon_RNT	overall non-oily fish intake	meat	Penalised weighted median	216	0.141955	0.322229	0.659545
Div_Shannon_RNT	overall non-oily fish intake	meat	Inverse variance weighted	216	0.0400783	0.224929	0.85858
Div_Shannon_RNT	overall non-oily fish intake	meat	IVW radial	216	0.0400783	0.224929	0.85858
Div_Shannon_RNT	overall non-oily fish intake	meat	Inverse variance weighted (multiplicative random effects)	216	0.0400783	0.224929	0.85858
Div_Shannon_RNT	overall non-oily fish intake	meat	Inverse variance weighted (fixed effects)	216	0.0400783	0.213589	0.851157
Div_Shannon_RNT	overall non-oily fish intake	meat	Simple mode	216	0.571039	1.0501	0.587147
Div_Shannon_RNT	overall non-oily fish intake	meat	Weighted mode	216	0.325609	1.00076	0.745224
Div_Shannon_RNT	overall non-oily fish intake	meat	Weighted mode (NOME)	216	0.374695	1.00429	0.709446
Div_Shannon_RNT	overall non-oily fish intake	meat	Simple mode (NOME)	216	0.571039	1.12989	0.6138
Div_Shannon_RNT	overall non-oily fish intake	meat	Robust adjusted profile score (RAPS)	216	0.0418362	0.239507	0.861334
Div_Shannon_RNT	overall non-oily fish intake	meat	Sign concordance test	216	0.0462963	NA	0.54039
Div_Shannon_RNT	overall non-oily fish intake	meat	Unweighted regression	216	-0.137287	3.46625	0.968407
Div_Shannon_RNT	overall oily fish intake	meat	Maximum likelihood	447	-0.0182694	0.14177	0.897463
Div_Shannon_RNT	overall oily fish intake	meat	MR Egger	447	0.260927	0.471629	0.580373
Div_Shannon_RNT	overall oily fish intake	meat	MR Egger (bootstrap)	447	-0.107567	0.332781	0.373
Div_Shannon_RNT	overall oily fish intake	meat	Simple median	447	0.0636728	0.2096	0.761294
Div_Shannon_RNT	overall oily fish intake	meat	Weighted median	447	0.00326921	0.214949	0.987865
Div_Shannon_RNT	overall oily fish intake	meat	Penalised weighted median	447	-0.000635947	0.207173	0.997551
Div_Shannon_RNT	overall oily fish intake	meat	Inverse variance weighted	447	-0.0184012	0.143076	0.897665
Div_Shannon_RNT	overall oily fish intake	meat	IVW radial	447	-0.0184012	0.143076	0.897665
Div_Shannon_RNT	overall oily fish intake	meat	Inverse variance weighted (multiplicative random effects)	447	-0.0184012	0.143076	0.897665
Div_Shannon_RNT	overall oily fish intake	meat	Inverse variance weighted (fixed effects)	447	-0.0184012	0.138482	0.89429
Div_Shannon_RNT	overall oily fish intake	meat	Simple mode	447	-0.113811	0.797956	0.886649
Div_Shannon_RNT	overall oily fish intake	meat	Weighted mode	447	-0.287363	0.676597	0.671247
Div_Shannon_RNT	overall oily fish intake	meat	Weighted mode (NOME)	447	-0.287363	0.629852	0.64844
Div_Shannon_RNT	overall oily fish intake	meat	Simple mode (NOME)	447	-0.113811	0.78784	0.885203
Div_Shannon_RNT	overall oily fish intake	meat	Robust adjusted profile score (RAPS)	447	-0.0211218	0.15488	0.891525
Div_Shannon_RNT	overall oily fish intake	meat	Sign concordance test	447	0.0111857	NA	0.849968
Div_Shannon_RNT	overall oily fish intake	meat	Unweighted regression	447	0.164352	2.75682	0.952461
Div_Shannon_RNT	overall pork intake	meat	Maximum likelihood	238	0.555531	0.211273	0.00855239
Div_Shannon_RNT	overall pork intake	meat	MR Egger	238	1.07175	0.558418	0.056157
Div_Shannon_RNT	overall pork intake	meat	MR Egger (bootstrap)	238	0.0692162	0.465742	0.439
Div_Shannon_RNT	overall pork intake	meat	Simple median	238	0.233983	0.298927	0.433779
Div_Shannon_RNT	overall pork intake	meat	Weighted median	238	0.201248	0.30767	0.513046
Div_Shannon_RNT	overall pork intake	meat	Penalised weighted median	238	0.171408	0.299333	0.566893
Div_Shannon_RNT	overall pork intake	meat	Inverse variance weighted	238	0.533359	0.207767	0.0102551
Div_Shannon_RNT	overall pork intake	meat	IVW radial	238	0.53339	0.207769	0.0102515
Div_Shannon_RNT	overall pork intake	meat	Inverse variance weighted (multiplicative random effects)	238	0.533359	0.207767	0.0102551
Div_Shannon_RNT	overall pork intake	meat	Inverse variance weighted (fixed effects)	238	0.533359	0.205621	0.00948949
Div_Shannon_RNT	overall pork intake	meat	Simple mode	238	-0.42744	1.04781	0.68369
Div_Shannon_RNT	overall pork intake	meat	Weighted mode	238	-0.381574	1.03007	0.71139
Div_Shannon_RNT	overall pork intake	meat	Weighted mode (NOME)	238	-0.42744	1.08301	0.693436
Div_Shannon_RNT	overall pork intake	meat	Simple mode (NOME)	238	-0.42744	1.08661	0.6944
Div_Shannon_RNT	overall pork intake	meat	Robust adjusted profile score (RAPS)	238	0.475908	0.227692	0.0366051
Div_Shannon_RNT	overall pork intake	meat	Sign concordance test	238	0.0336134	NA	0.650106
Div_Shannon_RNT	overall pork intake	meat	Unweighted regression	238	0.763586	3.12384	0.806891
Div_Shannon_RNT	overall poultry intake	meat	Maximum likelihood	224	0.240142	0.222699	0.28089
Div_Shannon_RNT	overall poultry intake	meat	MR Egger	224	-0.898341	0.670327	0.181565
Div_Shannon_RNT	overall poultry intake	meat	MR Egger (bootstrap)	224	0.538674	0.557879	0.177
Div_Shannon_RNT	overall poultry intake	meat	Simple median	224	0.0143328	0.31019	0.963146
Div_Shannon_RNT	overall poultry intake	meat	Weighted median	224	-0.107297	0.311875	0.730819
Div_Shannon_RNT	overall poultry intake	meat	Penalised weighted median	224	-0.123025	0.320016	0.700657
Div_Shannon_RNT	overall poultry intake	meat	Inverse variance weighted	224	0.231312	0.222875	0.299338
Div_Shannon_RNT	overall poultry intake	meat	IVW radial	224	0.231315	0.222875	0.29933
Div_Shannon_RNT	overall poultry intake	meat	Inverse variance weighted (multiplicative random effects)	224	0.231312	0.222875	0.299338
Div_Shannon_RNT	overall poultry intake	meat	Inverse variance weighted (fixed effects)	224	0.231312	0.216498	0.28533
Div_Shannon_RNT	overall poultry intake	meat	Simple mode	224	-0.288428	1.06581	0.786935
Div_Shannon_RNT	overall poultry intake	meat	Weighted mode	224	-0.3333	0.958575	0.728391
Div_Shannon_RNT	overall poultry intake	meat	Weighted mode (NOME)	224	-0.3333	1.07161	0.756071
Div_Shannon_RNT	overall poultry intake	meat	Simple mode (NOME)	224	-0.288428	1.11756	0.796577
Div_Shannon_RNT	overall poultry intake	meat	Robust adjusted profile score (RAPS)	224	0.149641	0.240959	0.534584
Div_Shannon_RNT	overall poultry intake	meat	Sign concordance test	224	0.00892857	NA	0.946749
Div_Shannon_RNT	overall poultry intake	meat	Unweighted regression	224	-0.18263	3.63789	0.959961
Div_Shannon_RNT	overall processed meat intake	meat	Maximum likelihood	318	0.0700357	0.181414	0.699456
Div_Shannon_RNT	overall processed meat intake	meat	MR Egger	318	0.00623536	0.503604	0.990129
Div_Shannon_RNT	overall processed meat intake	meat	MR Egger (bootstrap)	318	0.406701	0.42343	0.17
Div_Shannon_RNT	overall processed meat intake	meat	Simple median	318	0.0407032	0.256046	0.873694
Div_Shannon_RNT	overall processed meat intake	meat	Weighted median	318	0.00646246	0.259338	0.980119
Div_Shannon_RNT	overall processed meat intake	meat	Penalised weighted median	318	-0.0197979	0.245815	0.935808
Div_Shannon_RNT	overall processed meat intake	meat	Inverse variance weighted	318	0.0678157	0.177112	0.701796
Div_Shannon_RNT	overall processed meat intake	meat	IVW radial	318	0.0678161	0.174912	0.698227
Div_Shannon_RNT	overall processed meat intake	meat	Inverse variance weighted (multiplicative random effects)	318	0.0678157	0.174912	0.698228
Div_Shannon_RNT	overall processed meat intake	meat	Inverse variance weighted (fixed effects)	318	0.0678157	0.177112	0.701796
Div_Shannon_RNT	overall processed meat intake	meat	Simple mode	318	0.164533	0.91767	0.857821
Div_Shannon_RNT	overall processed meat intake	meat	Weighted mode	318	-0.143797	0.815289	0.860112
Div_Shannon_RNT	overall processed meat intake	meat	Weighted mode (NOME)	318	-0.143797	0.893435	0.872237
Div_Shannon_RNT	overall processed meat intake	meat	Simple mode (NOME)	318	0.164533	0.907357	0.856223
Div_Shannon_RNT	overall processed meat intake	meat	Robust adjusted profile score (RAPS)	318	0.00758977	0.191219	0.968339
Div_Shannon_RNT	overall processed meat intake	meat	Sign concordance test	318	0.0125786	NA	0.866435
Div_Shannon_RNT	overall processed meat intake	meat	Unweighted regression	318	0.285784	2.79078	0.918437
F_Acidaminococcaceae_RNT	overall beef intake	meat	Maximum likelihood	323	0.151013	0.217422	0.48733
F_Acidaminococcaceae_RNT	overall beef intake	meat	MR Egger	323	-0.0819922	0.606624	0.892569
F_Acidaminococcaceae_RNT	overall beef intake	meat	MR Egger (bootstrap)	323	0.386732	0.503983	0.23
F_Acidaminococcaceae_RNT	overall beef intake	meat	Simple median	323	0.227109	0.32238	0.481135
F_Acidaminococcaceae_RNT	overall beef intake	meat	Weighted median	323	0.260051	0.309661	0.401025
F_Acidaminococcaceae_RNT	overall beef intake	meat	Penalised weighted median	323	0.282	0.315493	0.371409
F_Acidaminococcaceae_RNT	overall beef intake	meat	Inverse variance weighted	323	0.145262	0.219146	0.507423
F_Acidaminococcaceae_RNT	overall beef intake	meat	IVW radial	323	0.145262	0.219146	0.507423
F_Acidaminococcaceae_RNT	overall beef intake	meat	Inverse variance weighted (multiplicative random effects)	323	0.145262	0.219146	0.507423
F_Acidaminococcaceae_RNT	overall beef intake	meat	Inverse variance weighted (fixed effects)	323	0.145262	0.211599	0.492401
F_Acidaminococcaceae_RNT	overall beef intake	meat	Simple mode	323	0.501814	1.09922	0.648325
F_Acidaminococcaceae_RNT	overall beef intake	meat	Weighted mode	323	0.558364	1.13432	0.622881
F_Acidaminococcaceae_RNT	overall beef intake	meat	Weighted mode (NOME)	323	0.558364	1.15324	0.628594
F_Acidaminococcaceae_RNT	overall beef intake	meat	Simple mode (NOME)	323	0.501814	1.1965	0.675203
F_Acidaminococcaceae_RNT	overall beef intake	meat	Robust adjusted profile score (RAPS)	323	0.194405	0.235874	0.409832
F_Acidaminococcaceae_RNT	overall beef intake	meat	Sign concordance test	323	0.0588235	NA	0.316563
F_Acidaminococcaceae_RNT	overall beef intake	meat	Unweighted regression	323	-0.196283	2.75833	0.94327
F_Acidaminococcaceae_RNT	overall lamb/mutton intake	meat	Maximum likelihood	306	0.262445	0.217569	0.227718
F_Acidaminococcaceae_RNT	overall lamb/mutton intake	meat	MR Egger	306	-0.0496834	0.679588	0.941768
F_Acidaminococcaceae_RNT	overall lamb/mutton intake	meat	MR Egger (bootstrap)	306	0.112602	0.523458	0.41
F_Acidaminococcaceae_RNT	overall lamb/mutton intake	meat	Simple median	306	0.282304	0.309121	0.361113
F_Acidaminococcaceae_RNT	overall lamb/mutton intake	meat	Weighted median	306	0.197219	0.315215	0.531536
F_Acidaminococcaceae_RNT	overall lamb/mutton intake	meat	Penalised weighted median	306	0.215815	0.304972	0.47916
F_Acidaminococcaceae_RNT	overall lamb/mutton intake	meat	Inverse variance weighted	306	0.250715	0.214229	0.241875
F_Acidaminococcaceae_RNT	overall lamb/mutton intake	meat	IVW radial	306	0.250713	0.214229	0.241879
F_Acidaminococcaceae_RNT	overall lamb/mutton intake	meat	Inverse variance weighted (multiplicative random effects)	306	0.250715	0.214229	0.241875
F_Acidaminococcaceae_RNT	overall lamb/mutton intake	meat	Inverse variance weighted (fixed effects)	306	0.250715	0.21224	0.237491
F_Acidaminococcaceae_RNT	overall lamb/mutton intake	meat	Simple mode	306	-0.518414	1.13245	0.647435
F_Acidaminococcaceae_RNT	overall lamb/mutton intake	meat	Weighted mode	306	-0.94534	1.05262	0.369852
F_Acidaminococcaceae_RNT	overall lamb/mutton intake	meat	Weighted mode (NOME)	306	-0.998706	1.12399	0.374954
F_Acidaminococcaceae_RNT	overall lamb/mutton intake	meat	Simple mode (NOME)	306	-0.518414	1.17506	0.659394
F_Acidaminococcaceae_RNT	overall lamb/mutton intake	meat	Robust adjusted profile score (RAPS)	306	0.303105	0.233223	0.193727
F_Acidaminococcaceae_RNT	overall lamb/mutton intake	meat	Sign concordance test	306	0.0784314	NA	0.188482
F_Acidaminococcaceae_RNT	overall lamb/mutton intake	meat	Unweighted regression	306	0.222804	3.24545	0.945267
F_Acidaminococcaceae_RNT	overall non-oily fish intake	meat	Maximum likelihood	216	0.0945085	0.262135	0.718448
F_Acidaminococcaceae_RNT	overall non-oily fish intake	meat	MR Egger	216	-0.935155	0.751958	0.214998
F_Acidaminococcaceae_RNT	overall non-oily fish intake	meat	MR Egger (bootstrap)	216	-0.0216242	0.601416	0.469
F_Acidaminococcaceae_RNT	overall non-oily fish intake	meat	Simple median	216	0.219781	0.375844	0.558705
F_Acidaminococcaceae_RNT	overall non-oily fish intake	meat	Weighted median	216	0.0836828	0.361137	0.816755
F_Acidaminococcaceae_RNT	overall non-oily fish intake	meat	Penalised weighted median	216	0.0857713	0.369706	0.816539
F_Acidaminococcaceae_RNT	overall non-oily fish intake	meat	Inverse variance weighted	216	0.0907008	0.25636	0.723487
F_Acidaminococcaceae_RNT	overall non-oily fish intake	meat	IVW radial	216	0.0907003	0.245927	0.712269
F_Acidaminococcaceae_RNT	overall non-oily fish intake	meat	Inverse variance weighted (multiplicative random effects)	216	0.0907008	0.245927	0.712268
F_Acidaminococcaceae_RNT	overall non-oily fish intake	meat	Inverse variance weighted (fixed effects)	216	0.0907008	0.25636	0.723487
F_Acidaminococcaceae_RNT	overall non-oily fish intake	meat	Simple mode	216	0.634258	1.27666	0.619831
F_Acidaminococcaceae_RNT	overall non-oily fish intake	meat	Weighted mode	216	0.785983	1.22519	0.521869
F_Acidaminococcaceae_RNT	overall non-oily fish intake	meat	Weighted mode (NOME)	216	0.836558	1.39891	0.550463
F_Acidaminococcaceae_RNT	overall non-oily fish intake	meat	Simple mode (NOME)	216	0.634258	1.28426	0.621903
F_Acidaminococcaceae_RNT	overall non-oily fish intake	meat	Robust adjusted profile score (RAPS)	216	0.0530928	0.277029	0.848016
F_Acidaminococcaceae_RNT	overall non-oily fish intake	meat	Sign concordance test	216	0.037037	NA	0.63397
F_Acidaminococcaceae_RNT	overall non-oily fish intake	meat	Unweighted regression	216	-0.367963	3.46625	0.915459
F_Acidaminococcaceae_RNT	overall oily fish intake	meat	Maximum likelihood	447	0.0402575	0.169445	0.812203
F_Acidaminococcaceae_RNT	overall oily fish intake	meat	MR Egger	447	0.451731	0.544084	0.406837
F_Acidaminococcaceae_RNT	overall oily fish intake	meat	MR Egger (bootstrap)	447	0.149632	0.394239	0.34
F_Acidaminococcaceae_RNT	overall oily fish intake	meat	Simple median	447	-0.0280495	0.251757	0.911287
F_Acidaminococcaceae_RNT	overall oily fish intake	meat	Weighted median	447	0.0853348	0.252766	0.735662
F_Acidaminococcaceae_RNT	overall oily fish intake	meat	Penalised weighted median	447	0.0793347	0.237897	0.738769
F_Acidaminococcaceae_RNT	overall oily fish intake	meat	Inverse variance weighted	447	0.0384151	0.165886	0.816868
F_Acidaminococcaceae_RNT	overall oily fish intake	meat	IVW radial	447	0.038415	0.164532	0.815389
F_Acidaminococcaceae_RNT	overall oily fish intake	meat	Inverse variance weighted (multiplicative random effects)	447	0.0384151	0.164532	0.815388
F_Acidaminococcaceae_RNT	overall oily fish intake	meat	Inverse variance weighted (fixed effects)	447	0.0384151	0.165886	0.816868
F_Acidaminococcaceae_RNT	overall oily fish intake	meat	Simple mode	447	-0.492138	0.997041	0.621833
F_Acidaminococcaceae_RNT	overall oily fish intake	meat	Weighted mode	447	1.60552	0.937023	0.0873296
F_Acidaminococcaceae_RNT	overall oily fish intake	meat	Weighted mode (NOME)	447	1.65668	1.05378	0.116631
F_Acidaminococcaceae_RNT	overall oily fish intake	meat	Simple mode (NOME)	447	-0.492138	1.0784	0.648354
F_Acidaminococcaceae_RNT	overall oily fish intake	meat	Robust adjusted profile score (RAPS)	447	0.0894315	0.177905	0.615181
F_Acidaminococcaceae_RNT	overall oily fish intake	meat	Sign concordance test	447	-0.0111857	NA	0.849968
F_Acidaminococcaceae_RNT	overall oily fish intake	meat	Unweighted regression	447	-0.0257168	2.75682	0.992557
F_Acidaminococcaceae_RNT	overall pork intake	meat	Maximum likelihood	238	0.100679	0.252934	0.690596
F_Acidaminococcaceae_RNT	overall pork intake	meat	MR Egger	238	-0.640865	0.672095	0.341295
F_Acidaminococcaceae_RNT	overall pork intake	meat	MR Egger (bootstrap)	238	0.230874	0.580515	0.337
F_Acidaminococcaceae_RNT	overall pork intake	meat	Simple median	238	0.0258907	0.361585	0.942918
F_Acidaminococcaceae_RNT	overall pork intake	meat	Weighted median	238	-0.0442261	0.35114	0.899771
F_Acidaminococcaceae_RNT	overall pork intake	meat	Penalised weighted median	238	-0.0487787	0.36696	0.894252
F_Acidaminococcaceae_RNT	overall pork intake	meat	Inverse variance weighted	238	0.0958278	0.249243	0.700627
F_Acidaminococcaceae_RNT	overall pork intake	meat	IVW radial	238	0.095827	0.249243	0.700629
F_Acidaminococcaceae_RNT	overall pork intake	meat	Inverse variance weighted (multiplicative random effects)	238	0.0958278	0.249243	0.700627
F_Acidaminococcaceae_RNT	overall pork intake	meat	Inverse variance weighted (fixed effects)	238	0.0958278	0.24637	0.697306
F_Acidaminococcaceae_RNT	overall pork intake	meat	Simple mode	238	-0.626687	1.21888	0.607627
F_Acidaminococcaceae_RNT	overall pork intake	meat	Weighted mode	238	-0.626687	1.15226	0.587038
F_Acidaminococcaceae_RNT	overall pork intake	meat	Weighted mode (NOME)	238	-0.680492	1.21327	0.575413
F_Acidaminococcaceae_RNT	overall pork intake	meat	Simple mode (NOME)	238	-0.626687	1.21909	0.607689
F_Acidaminococcaceae_RNT	overall pork intake	meat	Robust adjusted profile score (RAPS)	238	0.0720249	0.265857	0.786455
F_Acidaminococcaceae_RNT	overall pork intake	meat	Sign concordance test	238	0	NA	1
F_Acidaminococcaceae_RNT	overall pork intake	meat	Unweighted regression	238	-0.228575	3.12384	0.94167
F_Acidaminococcaceae_RNT	overall poultry intake	meat	Maximum likelihood	224	-0.482569	0.266745	0.0704351
F_Acidaminococcaceae_RNT	overall poultry intake	meat	MR Egger	224	0.472272	0.801476	0.556291
F_Acidaminococcaceae_RNT	overall poultry intake	meat	MR Egger (bootstrap)	224	-0.99307	0.645131	0.06
F_Acidaminococcaceae_RNT	overall poultry intake	meat	Simple median	224	-0.500888	0.386497	0.194986
F_Acidaminococcaceae_RNT	overall poultry intake	meat	Weighted median	224	-0.528896	0.379085	0.162958
F_Acidaminococcaceae_RNT	overall poultry intake	meat	Penalised weighted median	224	-0.532098	0.377898	0.159117
F_Acidaminococcaceae_RNT	overall poultry intake	meat	Inverse variance weighted	224	-0.486307	0.264912	0.0663974
F_Acidaminococcaceae_RNT	overall poultry intake	meat	IVW radial	224	-0.486317	0.264917	0.0663971
F_Acidaminococcaceae_RNT	overall poultry intake	meat	Inverse variance weighted (multiplicative random effects)	224	-0.486307	0.264912	0.0663974
F_Acidaminococcaceae_RNT	overall poultry intake	meat	Inverse variance weighted (fixed effects)	224	-0.486307	0.25969	0.0611171
F_Acidaminococcaceae_RNT	overall poultry intake	meat	Simple mode	224	-0.241272	1.28707	0.851472
F_Acidaminococcaceae_RNT	overall poultry intake	meat	Weighted mode	224	-0.664515	1.26883	0.600991
F_Acidaminococcaceae_RNT	overall poultry intake	meat	Weighted mode (NOME)	224	-0.805596	1.22108	0.510101
F_Acidaminococcaceae_RNT	overall poultry intake	meat	Simple mode (NOME)	224	-0.241272	1.25279	0.847458
F_Acidaminococcaceae_RNT	overall poultry intake	meat	Robust adjusted profile score (RAPS)	224	-0.576652	0.281025	0.0401731
F_Acidaminococcaceae_RNT	overall poultry intake	meat	Sign concordance test	224	-0.107143	NA	0.124163
F_Acidaminococcaceae_RNT	overall poultry intake	meat	Unweighted regression	224	-0.410513	3.63789	0.910154
F_Acidaminococcaceae_RNT	overall processed meat intake	meat	Maximum likelihood	318	0.0938128	0.217802	0.666669
F_Acidaminococcaceae_RNT	overall processed meat intake	meat	MR Egger	318	0.806134	0.605377	0.183944
F_Acidaminococcaceae_RNT	overall processed meat intake	meat	MR Egger (bootstrap)	318	-0.316833	0.485913	0.261
F_Acidaminococcaceae_RNT	overall processed meat intake	meat	Simple median	318	0.0180639	0.29891	0.951811
F_Acidaminococcaceae_RNT	overall processed meat intake	meat	Weighted median	318	0.0252288	0.324088	0.937951
F_Acidaminococcaceae_RNT	overall processed meat intake	meat	Penalised weighted median	318	0.0245331	0.31438	0.937799
F_Acidaminococcaceae_RNT	overall processed meat intake	meat	Inverse variance weighted	318	0.0915944	0.212676	0.666704
F_Acidaminococcaceae_RNT	overall processed meat intake	meat	IVW radial	318	0.0915953	0.212676	0.666701
F_Acidaminococcaceae_RNT	overall processed meat intake	meat	Inverse variance weighted (multiplicative random effects)	318	0.0915944	0.212676	0.666704
F_Acidaminococcaceae_RNT	overall processed meat intake	meat	Inverse variance weighted (fixed effects)	318	0.0915944	0.212478	0.666412
F_Acidaminococcaceae_RNT	overall processed meat intake	meat	Simple mode	318	-0.630522	1.23555	0.610185
F_Acidaminococcaceae_RNT	overall processed meat intake	meat	Weighted mode	318	-0.3692	1.09986	0.737335
F_Acidaminococcaceae_RNT	overall processed meat intake	meat	Weighted mode (NOME)	318	-0.3692	1.1688	0.752301
F_Acidaminococcaceae_RNT	overall processed meat intake	meat	Simple mode (NOME)	318	-0.630522	1.09091	0.563688
F_Acidaminococcaceae_RNT	overall processed meat intake	meat	Robust adjusted profile score (RAPS)	318	0.051492	0.229235	0.82227
F_Acidaminococcaceae_RNT	overall processed meat intake	meat	Sign concordance test	318	0.00628931	NA	0.955292
F_Acidaminococcaceae_RNT	overall processed meat intake	meat	Unweighted regression	318	0.422883	2.79078	0.879559
F_Coriobacteriaceae_RNT	overall beef intake	meat	Maximum likelihood	323	0.236737	0.182086	0.193554
F_Coriobacteriaceae_RNT	overall beef intake	meat	MR Egger	323	0.466399	0.500131	0.351752
F_Coriobacteriaceae_RNT	overall beef intake	meat	MR Egger (bootstrap)	323	-0.115394	0.421853	0.366
F_Coriobacteriaceae_RNT	overall beef intake	meat	Simple median	323	0.291161	0.258278	0.259608
F_Coriobacteriaceae_RNT	overall beef intake	meat	Weighted median	323	0.226149	0.263496	0.390746
F_Coriobacteriaceae_RNT	overall beef intake	meat	Penalised weighted median	323	0.231249	0.258142	0.370348
F_Coriobacteriaceae_RNT	overall beef intake	meat	Inverse variance weighted	323	0.228921	0.180033	0.203534
F_Coriobacteriaceae_RNT	overall beef intake	meat	IVW radial	323	0.228914	0.180033	0.203548
F_Coriobacteriaceae_RNT	overall beef intake	meat	Inverse variance weighted (multiplicative random effects)	323	0.228921	0.180033	0.203534
F_Coriobacteriaceae_RNT	overall beef intake	meat	Inverse variance weighted (fixed effects)	323	0.228921	0.177381	0.196857
F_Coriobacteriaceae_RNT	overall beef intake	meat	Simple mode	323	-0.301915	0.980421	0.758324
F_Coriobacteriaceae_RNT	overall beef intake	meat	Weighted mode	323	-0.431679	0.90942	0.63534
F_Coriobacteriaceae_RNT	overall beef intake	meat	Weighted mode (NOME)	323	-0.431679	1.0092	0.669125
F_Coriobacteriaceae_RNT	overall beef intake	meat	Simple mode (NOME)	323	-0.301915	1.00639	0.764374
F_Coriobacteriaceae_RNT	overall beef intake	meat	Robust adjusted profile score (RAPS)	323	0.208013	0.195099	0.286336
F_Coriobacteriaceae_RNT	overall beef intake	meat	Sign concordance test	323	0.0526316	NA	0.37335
F_Coriobacteriaceae_RNT	overall beef intake	meat	Unweighted regression	323	0.33065	2.75833	0.904584
F_Coriobacteriaceae_RNT	overall lamb/mutton intake	meat	Maximum likelihood	306	0.195734	0.182226	0.282766
F_Coriobacteriaceae_RNT	overall lamb/mutton intake	meat	MR Egger	306	0.648646	0.569367	0.2555
F_Coriobacteriaceae_RNT	overall lamb/mutton intake	meat	MR Egger (bootstrap)	306	6.76908e-05	0.440535	0.514
F_Coriobacteriaceae_RNT	overall lamb/mutton intake	meat	Simple median	306	-0.135114	0.25864	0.60139
F_Coriobacteriaceae_RNT	overall lamb/mutton intake	meat	Weighted median	306	-0.377386	0.264457	0.153573
F_Coriobacteriaceae_RNT	overall lamb/mutton intake	meat	Penalised weighted median	306	-0.380799	0.258928	0.141379
F_Coriobacteriaceae_RNT	overall lamb/mutton intake	meat	Inverse variance weighted	306	0.190024	0.179399	0.289495
F_Coriobacteriaceae_RNT	overall lamb/mutton intake	meat	IVW radial	306	0.190021	0.179399	0.289505
F_Coriobacteriaceae_RNT	overall lamb/mutton intake	meat	Inverse variance weighted (multiplicative random effects)	306	0.190024	0.179399	0.289495
F_Coriobacteriaceae_RNT	overall lamb/mutton intake	meat	Inverse variance weighted (fixed effects)	306	0.190024	0.177856	0.285332
F_Coriobacteriaceae_RNT	overall lamb/mutton intake	meat	Simple mode	306	-1.18074	0.919978	0.200312
F_Coriobacteriaceae_RNT	overall lamb/mutton intake	meat	Weighted mode	306	-1.12657	0.856349	0.189314
F_Coriobacteriaceae_RNT	overall lamb/mutton intake	meat	Weighted mode (NOME)	306	-1.12657	0.898475	0.21085
F_Coriobacteriaceae_RNT	overall lamb/mutton intake	meat	Simple mode (NOME)	306	-1.18074	1.02744	0.251373
F_Coriobacteriaceae_RNT	overall lamb/mutton intake	meat	Robust adjusted profile score (RAPS)	306	0.171972	0.195838	0.379872
F_Coriobacteriaceae_RNT	overall lamb/mutton intake	meat	Sign concordance test	306	-0.0588235	NA	0.331145
F_Coriobacteriaceae_RNT	overall lamb/mutton intake	meat	Unweighted regression	306	0.458803	3.24545	0.887579
F_Coriobacteriaceae_RNT	overall non-oily fish intake	meat	Maximum likelihood	216	-0.00218422	0.219926	0.992076
F_Coriobacteriaceae_RNT	overall non-oily fish intake	meat	MR Egger	216	-0.244285	0.643655	0.704672
F_Coriobacteriaceae_RNT	overall non-oily fish intake	meat	MR Egger (bootstrap)	216	0.35253	0.509859	0.251
F_Coriobacteriaceae_RNT	overall non-oily fish intake	meat	Simple median	216	0.0273573	0.311555	0.930029
F_Coriobacteriaceae_RNT	overall non-oily fish intake	meat	Weighted median	216	-0.0242127	0.336174	0.942583
F_Coriobacteriaceae_RNT	overall non-oily fish intake	meat	Penalised weighted median	216	-0.0355146	0.321319	0.911991
F_Coriobacteriaceae_RNT	overall non-oily fish intake	meat	Inverse variance weighted	216	-0.00218422	0.219413	0.992057
F_Coriobacteriaceae_RNT	overall non-oily fish intake	meat	IVW radial	216	-0.00218422	0.219413	0.992057
F_Coriobacteriaceae_RNT	overall non-oily fish intake	meat	Inverse variance weighted (multiplicative random effects)	216	-0.00218422	0.219413	0.992057
F_Coriobacteriaceae_RNT	overall non-oily fish intake	meat	Inverse variance weighted (fixed effects)	216	-0.00218422	0.214266	0.991867
F_Coriobacteriaceae_RNT	overall non-oily fish intake	meat	Simple mode	216	1.18649	1.15294	0.304589
F_Coriobacteriaceae_RNT	overall non-oily fish intake	meat	Weighted mode	216	0.884404	1.04879	0.400018
F_Coriobacteriaceae_RNT	overall non-oily fish intake	meat	Weighted mode (NOME)	216	0.985098	1.09033	0.367277
F_Coriobacteriaceae_RNT	overall non-oily fish intake	meat	Simple mode (NOME)	216	1.18649	1.1156	0.288731
F_Coriobacteriaceae_RNT	overall non-oily fish intake	meat	Robust adjusted profile score (RAPS)	216	-0.0208286	0.240282	0.930923
F_Coriobacteriaceae_RNT	overall non-oily fish intake	meat	Sign concordance test	216	0	NA	1
F_Coriobacteriaceae_RNT	overall non-oily fish intake	meat	Unweighted regression	216	0.0463082	3.46625	0.989341
F_Coriobacteriaceae_RNT	overall oily fish intake	meat	Maximum likelihood	447	0.0786431	0.142258	0.580388
F_Coriobacteriaceae_RNT	overall oily fish intake	meat	MR Egger	447	0.435052	0.481342	0.366575
F_Coriobacteriaceae_RNT	overall oily fish intake	meat	MR Egger (bootstrap)	447	0.0578955	0.340413	0.432
F_Coriobacteriaceae_RNT	overall oily fish intake	meat	Simple median	447	0.0612253	0.205042	0.765246
F_Coriobacteriaceae_RNT	overall oily fish intake	meat	Weighted median	447	0.101726	0.205041	0.619807
F_Coriobacteriaceae_RNT	overall oily fish intake	meat	Penalised weighted median	447	0.101169	0.208678	0.627813
F_Coriobacteriaceae_RNT	overall oily fish intake	meat	Inverse variance weighted	447	0.0767973	0.14627	0.599557
F_Coriobacteriaceae_RNT	overall oily fish intake	meat	IVW radial	447	0.0767971	0.14627	0.599558
F_Coriobacteriaceae_RNT	overall oily fish intake	meat	Inverse variance weighted (multiplicative random effects)	447	0.0767973	0.14627	0.599557
F_Coriobacteriaceae_RNT	overall oily fish intake	meat	Inverse variance weighted (fixed effects)	447	0.0767973	0.138884	0.580292
F_Coriobacteriaceae_RNT	overall oily fish intake	meat	Simple mode	447	0.0900689	0.783248	0.908502
F_Coriobacteriaceae_RNT	overall oily fish intake	meat	Weighted mode	447	0.154171	0.646907	0.811742
F_Coriobacteriaceae_RNT	overall oily fish intake	meat	Weighted mode (NOME)	447	0.218273	0.646833	0.735938
F_Coriobacteriaceae_RNT	overall oily fish intake	meat	Simple mode (NOME)	447	0.0900689	0.746903	0.90407
F_Coriobacteriaceae_RNT	overall oily fish intake	meat	Robust adjusted profile score (RAPS)	447	0.0483198	0.153167	0.752403
F_Coriobacteriaceae_RNT	overall oily fish intake	meat	Sign concordance test	447	0.0111857	NA	0.849968
F_Coriobacteriaceae_RNT	overall oily fish intake	meat	Unweighted regression	447	0.323577	2.75682	0.906564
F_Coriobacteriaceae_RNT	overall pork intake	meat	Maximum likelihood	238	-0.12717	0.211614	0.547872
F_Coriobacteriaceae_RNT	overall pork intake	meat	MR Egger	238	-0.379459	0.555522	0.495235
F_Coriobacteriaceae_RNT	overall pork intake	meat	MR Egger (bootstrap)	238	-0.0829218	0.455562	0.405
F_Coriobacteriaceae_RNT	overall pork intake	meat	Simple median	238	-0.171627	0.290251	0.554317
F_Coriobacteriaceae_RNT	overall pork intake	meat	Weighted median	238	-0.244084	0.310682	0.43208
F_Coriobacteriaceae_RNT	overall pork intake	meat	Penalised weighted median	238	-0.248444	0.302437	0.411377
F_Coriobacteriaceae_RNT	overall pork intake	meat	Inverse variance weighted	238	-0.126625	0.20641	0.53957
F_Coriobacteriaceae_RNT	overall pork intake	meat	IVW radial	238	-0.126624	0.203053	0.53289
F_Coriobacteriaceae_RNT	overall pork intake	meat	Inverse variance weighted (multiplicative random effects)	238	-0.126625	0.203053	0.532888
F_Coriobacteriaceae_RNT	overall pork intake	meat	Inverse variance weighted (fixed effects)	238	-0.126625	0.20641	0.53957
F_Coriobacteriaceae_RNT	overall pork intake	meat	Simple mode	238	-0.798427	0.931172	0.392067
F_Coriobacteriaceae_RNT	overall pork intake	meat	Weighted mode	238	-0.843843	0.922585	0.361304
F_Coriobacteriaceae_RNT	overall pork intake	meat	Weighted mode (NOME)	238	-0.843843	0.992135	0.395887
F_Coriobacteriaceae_RNT	overall pork intake	meat	Simple mode (NOME)	238	-0.798427	1.02493	0.436751
F_Coriobacteriaceae_RNT	overall pork intake	meat	Robust adjusted profile score (RAPS)	238	-0.116103	0.223063	0.602719
F_Coriobacteriaceae_RNT	overall pork intake	meat	Sign concordance test	238	-0.0756303	NA	0.27045
F_Coriobacteriaceae_RNT	overall pork intake	meat	Unweighted regression	238	-0.124743	3.12384	0.968147
F_Coriobacteriaceae_RNT	overall poultry intake	meat	Maximum likelihood	224	0.166856	0.221879	0.452043
F_Coriobacteriaceae_RNT	overall poultry intake	meat	MR Egger	224	-0.446731	0.65611	0.496657
F_Coriobacteriaceae_RNT	overall poultry intake	meat	MR Egger (bootstrap)	224	0.274754	0.525852	0.291
F_Coriobacteriaceae_RNT	overall poultry intake	meat	Simple median	224	0.172274	0.317279	0.587148
F_Coriobacteriaceae_RNT	overall poultry intake	meat	Weighted median	224	0.169221	0.318317	0.594996
F_Coriobacteriaceae_RNT	overall poultry intake	meat	Penalised weighted median	224	0.168476	0.303938	0.579368
F_Coriobacteriaceae_RNT	overall poultry intake	meat	Inverse variance weighted	224	0.161331	0.217153	0.45752
F_Coriobacteriaceae_RNT	overall poultry intake	meat	IVW radial	224	0.16133	0.196594	0.411858
F_Coriobacteriaceae_RNT	overall poultry intake	meat	Inverse variance weighted (multiplicative random effects)	224	0.161331	0.196594	0.411856
F_Coriobacteriaceae_RNT	overall poultry intake	meat	Inverse variance weighted (fixed effects)	224	0.161331	0.217153	0.45752
F_Coriobacteriaceae_RNT	overall poultry intake	meat	Simple mode	224	-0.229548	1.00396	0.819357
F_Coriobacteriaceae_RNT	overall poultry intake	meat	Weighted mode	224	-0.104095	1.01003	0.918007
F_Coriobacteriaceae_RNT	overall poultry intake	meat	Weighted mode (NOME)	224	1.19225	1.10837	0.28323
F_Coriobacteriaceae_RNT	overall poultry intake	meat	Simple mode (NOME)	224	-0.229548	1.06139	0.828975
F_Coriobacteriaceae_RNT	overall poultry intake	meat	Robust adjusted profile score (RAPS)	224	0.146666	0.236056	0.53439
F_Coriobacteriaceae_RNT	overall poultry intake	meat	Sign concordance test	224	0.0357143	NA	0.640092
F_Coriobacteriaceae_RNT	overall poultry intake	meat	Unweighted regression	224	-0.274172	3.63789	0.939924
F_Coriobacteriaceae_RNT	overall processed meat intake	meat	Maximum likelihood	318	0.0654374	0.182255	0.719563
F_Coriobacteriaceae_RNT	overall processed meat intake	meat	MR Egger	318	-0.138653	0.509484	0.78569
F_Coriobacteriaceae_RNT	overall processed meat intake	meat	MR Egger (bootstrap)	318	0.401528	0.409044	0.171
F_Coriobacteriaceae_RNT	overall processed meat intake	meat	Simple median	318	0.17089	0.250584	0.49526
F_Coriobacteriaceae_RNT	overall processed meat intake	meat	Weighted median	318	0.267261	0.257955	0.300166
F_Coriobacteriaceae_RNT	overall processed meat intake	meat	Penalised weighted median	318	0.269276	0.260976	0.302164
F_Coriobacteriaceae_RNT	overall processed meat intake	meat	Inverse variance weighted	318	0.0633471	0.178952	0.723346
F_Coriobacteriaceae_RNT	overall processed meat intake	meat	IVW radial	318	0.063347	0.178952	0.723347
F_Coriobacteriaceae_RNT	overall processed meat intake	meat	Inverse variance weighted (multiplicative random effects)	318	0.0633471	0.178952	0.723346
F_Coriobacteriaceae_RNT	overall processed meat intake	meat	Inverse variance weighted (fixed effects)	318	0.0633471	0.177756	0.721563
F_Coriobacteriaceae_RNT	overall processed meat intake	meat	Simple mode	318	0.558414	0.918927	0.543835
F_Coriobacteriaceae_RNT	overall processed meat intake	meat	Weighted mode	318	0.835783	0.850083	0.32627
F_Coriobacteriaceae_RNT	overall processed meat intake	meat	Weighted mode (NOME)	318	0.835783	0.857703	0.33058
F_Coriobacteriaceae_RNT	overall processed meat intake	meat	Simple mode (NOME)	318	0.558414	0.989642	0.572977
F_Coriobacteriaceae_RNT	overall processed meat intake	meat	Robust adjusted profile score (RAPS)	318	0.0369646	0.191705	0.8471
F_Coriobacteriaceae_RNT	overall processed meat intake	meat	Sign concordance test	318	0.0314465	NA	0.613843
F_Coriobacteriaceae_RNT	overall processed meat intake	meat	Unweighted regression	318	-0.13479	2.79078	0.961478
F_Desulfovibrionaceae_RNT	overall beef intake	meat	Maximum likelihood	323	-0.266387	0.1952	0.172352
F_Desulfovibrionaceae_RNT	overall beef intake	meat	MR Egger	323	-0.419699	0.549901	0.445889
F_Desulfovibrionaceae_RNT	overall beef intake	meat	MR Egger (bootstrap)	323	0.101716	0.444609	0.4
F_Desulfovibrionaceae_RNT	overall beef intake	meat	Simple median	323	-0.379373	0.284259	0.182006
F_Desulfovibrionaceae_RNT	overall beef intake	meat	Weighted median	323	-0.290929	0.269946	0.281155
F_Desulfovibrionaceae_RNT	overall beef intake	meat	Penalised weighted median	323	-0.361176	0.28143	0.199367
F_Desulfovibrionaceae_RNT	overall beef intake	meat	Inverse variance weighted	323	-0.25721	0.198004	0.19394
F_Desulfovibrionaceae_RNT	overall beef intake	meat	IVW radial	323	-0.257204	0.198005	0.193952
F_Desulfovibrionaceae_RNT	overall beef intake	meat	Inverse variance weighted (multiplicative random effects)	323	-0.25721	0.198004	0.19394
F_Desulfovibrionaceae_RNT	overall beef intake	meat	Inverse variance weighted (fixed effects)	323	-0.25721	0.189901	0.175595
F_Desulfovibrionaceae_RNT	overall beef intake	meat	Simple mode	323	0.0404453	1.02884	0.968666
F_Desulfovibrionaceae_RNT	overall beef intake	meat	Weighted mode	323	0.0404453	1.00474	0.967915
F_Desulfovibrionaceae_RNT	overall beef intake	meat	Weighted mode (NOME)	323	0.0404453	1.0983	0.970647
F_Desulfovibrionaceae_RNT	overall beef intake	meat	Simple mode (NOME)	323	0.0404453	1.10453	0.970812
F_Desulfovibrionaceae_RNT	overall beef intake	meat	Robust adjusted profile score (RAPS)	323	-0.361686	0.215	0.0925176
F_Desulfovibrionaceae_RNT	overall beef intake	meat	Sign concordance test	323	-0.0712074	NA	0.220851
F_Desulfovibrionaceae_RNT	overall beef intake	meat	Unweighted regression	323	-0.609785	2.75833	0.825037
F_Desulfovibrionaceae_RNT	overall lamb/mutton intake	meat	Maximum likelihood	306	0.23868	0.195093	0.221173
F_Desulfovibrionaceae_RNT	overall lamb/mutton intake	meat	MR Egger	306	0.449344	0.612128	0.463472
F_Desulfovibrionaceae_RNT	overall lamb/mutton intake	meat	MR Egger (bootstrap)	306	-0.0114624	0.472293	0.478
F_Desulfovibrionaceae_RNT	overall lamb/mutton intake	meat	Simple median	306	0.155023	0.273195	0.570411
F_Desulfovibrionaceae_RNT	overall lamb/mutton intake	meat	Weighted median	306	0.0830415	0.288186	0.77323
F_Desulfovibrionaceae_RNT	overall lamb/mutton intake	meat	Penalised weighted median	306	0.0727266	0.281554	0.796172
F_Desulfovibrionaceae_RNT	overall lamb/mutton intake	meat	Inverse variance weighted	306	0.231468	0.192969	0.230331
F_Desulfovibrionaceae_RNT	overall lamb/mutton intake	meat	IVW radial	306	0.231473	0.192969	0.23032
F_Desulfovibrionaceae_RNT	overall lamb/mutton intake	meat	Inverse variance weighted (multiplicative random effects)	306	0.231468	0.192969	0.230331
F_Desulfovibrionaceae_RNT	overall lamb/mutton intake	meat	Inverse variance weighted (fixed effects)	306	0.231468	0.190315	0.223897
F_Desulfovibrionaceae_RNT	overall lamb/mutton intake	meat	Simple mode	306	-0.334729	1.07545	0.755826
F_Desulfovibrionaceae_RNT	overall lamb/mutton intake	meat	Weighted mode	306	-0.43399	0.933005	0.642154
F_Desulfovibrionaceae_RNT	overall lamb/mutton intake	meat	Weighted mode (NOME)	306	-0.48362	0.966869	0.617301
F_Desulfovibrionaceae_RNT	overall lamb/mutton intake	meat	Simple mode (NOME)	306	-0.334729	1.06502	0.753512
F_Desulfovibrionaceae_RNT	overall lamb/mutton intake	meat	Robust adjusted profile score (RAPS)	306	0.214389	0.211157	0.309961
F_Desulfovibrionaceae_RNT	overall lamb/mutton intake	meat	Sign concordance test	306	0.0326797	NA	0.606978
F_Desulfovibrionaceae_RNT	overall lamb/mutton intake	meat	Unweighted regression	306	0.636768	3.24545	0.844451
F_Desulfovibrionaceae_RNT	overall non-oily fish intake	meat	Maximum likelihood	216	-0.130397	0.234498	0.578163
F_Desulfovibrionaceae_RNT	overall non-oily fish intake	meat	MR Egger	216	-0.788836	0.670341	0.240596
F_Desulfovibrionaceae_RNT	overall non-oily fish intake	meat	MR Egger (bootstrap)	216	0.292419	0.556402	0.309
F_Desulfovibrionaceae_RNT	overall non-oily fish intake	meat	Simple median	216	0.0510386	0.332458	0.877989
F_Desulfovibrionaceae_RNT	overall non-oily fish intake	meat	Weighted median	216	0.143586	0.328589	0.662128
F_Desulfovibrionaceae_RNT	overall non-oily fish intake	meat	Penalised weighted median	216	0.144442	0.328017	0.659683
F_Desulfovibrionaceae_RNT	overall non-oily fish intake	meat	Inverse variance weighted	216	-0.128558	0.229306	0.575043
F_Desulfovibrionaceae_RNT	overall non-oily fish intake	meat	IVW radial	216	-0.128562	0.222815	0.563946
F_Desulfovibrionaceae_RNT	overall non-oily fish intake	meat	Inverse variance weighted (multiplicative random effects)	216	-0.128558	0.222814	0.563955
F_Desulfovibrionaceae_RNT	overall non-oily fish intake	meat	Inverse variance weighted (fixed effects)	216	-0.128558	0.229306	0.575043
F_Desulfovibrionaceae_RNT	overall non-oily fish intake	meat	Simple mode	216	0.893936	1.06697	0.403058
F_Desulfovibrionaceae_RNT	overall non-oily fish intake	meat	Weighted mode	216	0.742614	0.891867	0.405966
F_Desulfovibrionaceae_RNT	overall non-oily fish intake	meat	Weighted mode (NOME)	216	0.742614	0.956787	0.438511
F_Desulfovibrionaceae_RNT	overall non-oily fish intake	meat	Simple mode (NOME)	216	0.893936	1.04487	0.393199
F_Desulfovibrionaceae_RNT	overall non-oily fish intake	meat	Robust adjusted profile score (RAPS)	216	-0.105862	0.247811	0.669242
F_Desulfovibrionaceae_RNT	overall non-oily fish intake	meat	Sign concordance test	216	0.0277778	NA	0.733789
F_Desulfovibrionaceae_RNT	overall non-oily fish intake	meat	Unweighted regression	216	-0.494042	3.46625	0.886662
F_Desulfovibrionaceae_RNT	overall oily fish intake	meat	Maximum likelihood	447	0.27035	0.152306	0.0758918
F_Desulfovibrionaceae_RNT	overall oily fish intake	meat	MR Egger	447	0.845099	0.506828	0.0961332
F_Desulfovibrionaceae_RNT	overall oily fish intake	meat	MR Egger (bootstrap)	447	0.302781	0.378779	0.215
F_Desulfovibrionaceae_RNT	overall oily fish intake	meat	Simple median	447	0.0701935	0.217861	0.747305
F_Desulfovibrionaceae_RNT	overall oily fish intake	meat	Weighted median	447	0.151199	0.226144	0.503753
F_Desulfovibrionaceae_RNT	overall oily fish intake	meat	Penalised weighted median	447	0.139909	0.215655	0.516492
F_Desulfovibrionaceae_RNT	overall oily fish intake	meat	Inverse variance weighted	447	0.263589	0.15391	0.0867835
F_Desulfovibrionaceae_RNT	overall oily fish intake	meat	IVW radial	447	0.263585	0.15391	0.0867879
F_Desulfovibrionaceae_RNT	overall oily fish intake	meat	Inverse variance weighted (multiplicative random effects)	447	0.263589	0.15391	0.0867835
F_Desulfovibrionaceae_RNT	overall oily fish intake	meat	Inverse variance weighted (fixed effects)	447	0.263589	0.148801	0.076491
F_Desulfovibrionaceae_RNT	overall oily fish intake	meat	Simple mode	447	-0.89675	0.881934	0.3098
F_Desulfovibrionaceae_RNT	overall oily fish intake	meat	Weighted mode	447	-0.89675	0.810643	0.269227
F_Desulfovibrionaceae_RNT	overall oily fish intake	meat	Weighted mode (NOME)	447	-0.949696	0.859062	0.269538
F_Desulfovibrionaceae_RNT	overall oily fish intake	meat	Simple mode (NOME)	447	-0.89675	0.915266	0.327731
F_Desulfovibrionaceae_RNT	overall oily fish intake	meat	Robust adjusted profile score (RAPS)	447	0.23206	0.162826	0.154097
F_Desulfovibrionaceae_RNT	overall oily fish intake	meat	Sign concordance test	447	0.01566	NA	0.776609
F_Desulfovibrionaceae_RNT	overall oily fish intake	meat	Unweighted regression	447	0.369132	2.75682	0.893484
F_Desulfovibrionaceae_RNT	overall pork intake	meat	Maximum likelihood	238	0.163382	0.226319	0.470349
F_Desulfovibrionaceae_RNT	overall pork intake	meat	MR Egger	238	-0.47248	0.594138	0.427275
F_Desulfovibrionaceae_RNT	overall pork intake	meat	MR Egger (bootstrap)	238	0.377499	0.50768	0.224
F_Desulfovibrionaceae_RNT	overall pork intake	meat	Simple median	238	0.198029	0.317561	0.532893
F_Desulfovibrionaceae_RNT	overall pork intake	meat	Weighted median	238	0.216859	0.314228	0.490112
F_Desulfovibrionaceae_RNT	overall pork intake	meat	Penalised weighted median	238	0.217291	0.318337	0.494871
F_Desulfovibrionaceae_RNT	overall pork intake	meat	Inverse variance weighted	238	0.157852	0.220997	0.475058
F_Desulfovibrionaceae_RNT	overall pork intake	meat	IVW radial	238	0.15785	0.212818	0.458261
F_Desulfovibrionaceae_RNT	overall pork intake	meat	Inverse variance weighted (multiplicative random effects)	238	0.157852	0.212818	0.458255
F_Desulfovibrionaceae_RNT	overall pork intake	meat	Inverse variance weighted (fixed effects)	238	0.157852	0.220997	0.475058
F_Desulfovibrionaceae_RNT	overall pork intake	meat	Simple mode	238	0.317498	1.05402	0.763505
F_Desulfovibrionaceae_RNT	overall pork intake	meat	Weighted mode	238	0.367471	0.979777	0.707954
F_Desulfovibrionaceae_RNT	overall pork intake	meat	Weighted mode (NOME)	238	0.367471	0.962751	0.703034
F_Desulfovibrionaceae_RNT	overall pork intake	meat	Simple mode (NOME)	238	0.317498	1.02023	0.75592
F_Desulfovibrionaceae_RNT	overall pork intake	meat	Robust adjusted profile score (RAPS)	238	0.165748	0.239106	0.488185
F_Desulfovibrionaceae_RNT	overall pork intake	meat	Sign concordance test	238	0.0840336	NA	0.218021
F_Desulfovibrionaceae_RNT	overall pork intake	meat	Unweighted regression	238	-0.0593747	3.12384	0.984836
F_Desulfovibrionaceae_RNT	overall poultry intake	meat	Maximum likelihood	224	-0.17646	0.239083	0.460472
F_Desulfovibrionaceae_RNT	overall poultry intake	meat	MR Egger	224	0.427061	0.724518	0.556164
F_Desulfovibrionaceae_RNT	overall poultry intake	meat	MR Egger (bootstrap)	224	-0.780063	0.581037	0.088
F_Desulfovibrionaceae_RNT	overall poultry intake	meat	Simple median	224	-0.320855	0.335679	0.339155
F_Desulfovibrionaceae_RNT	overall poultry intake	meat	Weighted median	224	-0.344686	0.329944	0.29617
F_Desulfovibrionaceae_RNT	overall poultry intake	meat	Penalised weighted median	224	-0.34217	0.337903	0.311237
F_Desulfovibrionaceae_RNT	overall poultry intake	meat	Inverse variance weighted	224	-0.175817	0.23954	0.462961
F_Desulfovibrionaceae_RNT	overall poultry intake	meat	IVW radial	224	-0.175816	0.23954	0.462967
F_Desulfovibrionaceae_RNT	overall poultry intake	meat	Inverse variance weighted (multiplicative random effects)	224	-0.175817	0.23954	0.462961
F_Desulfovibrionaceae_RNT	overall poultry intake	meat	Inverse variance weighted (fixed effects)	224	-0.175817	0.232503	0.449534
F_Desulfovibrionaceae_RNT	overall poultry intake	meat	Simple mode	224	-0.559045	1.12599	0.620037
F_Desulfovibrionaceae_RNT	overall poultry intake	meat	Weighted mode	224	-0.559045	1.18893	0.638665
F_Desulfovibrionaceae_RNT	overall poultry intake	meat	Weighted mode (NOME)	224	-0.618133	1.15586	0.593335
F_Desulfovibrionaceae_RNT	overall poultry intake	meat	Simple mode (NOME)	224	-0.559045	1.19744	0.641051
F_Desulfovibrionaceae_RNT	overall poultry intake	meat	Robust adjusted profile score (RAPS)	224	-0.189572	0.26238	0.469983
F_Desulfovibrionaceae_RNT	overall poultry intake	meat	Sign concordance test	224	-0.0714286	NA	0.316233
F_Desulfovibrionaceae_RNT	overall poultry intake	meat	Unweighted regression	224	-0.134022	3.63789	0.970612
F_Desulfovibrionaceae_RNT	overall processed meat intake	meat	Maximum likelihood	318	-0.717684	0.195564	0.000242729
F_Desulfovibrionaceae_RNT	overall processed meat intake	meat	MR Egger	318	-0.411576	0.553244	0.45747
F_Desulfovibrionaceae_RNT	overall processed meat intake	meat	MR Egger (bootstrap)	318	-0.433856	0.451308	0.173
F_Desulfovibrionaceae_RNT	overall processed meat intake	meat	Simple median	318	-0.774265	0.284517	0.0065019
F_Desulfovibrionaceae_RNT	overall processed meat intake	meat	Weighted median	318	-0.727169	0.288071	0.0115939
F_Desulfovibrionaceae_RNT	overall processed meat intake	meat	Penalised weighted median	318	-0.727972	0.273048	0.00767389
F_Desulfovibrionaceae_RNT	overall processed meat intake	meat	Inverse variance weighted	318	-0.695406	0.193988	0.000337356
F_Desulfovibrionaceae_RNT	overall processed meat intake	meat	IVW radial	318	-0.695426	0.193995	0.000337384
F_Desulfovibrionaceae_RNT	overall processed meat intake	meat	Inverse variance weighted (multiplicative random effects)	318	-0.695406	0.193988	0.000337356
F_Desulfovibrionaceae_RNT	overall processed meat intake	meat	Inverse variance weighted (fixed effects)	318	-0.695406	0.190402	0.000259901
F_Desulfovibrionaceae_RNT	overall processed meat intake	meat	Simple mode	318	-1.2167	0.943567	0.198175
F_Desulfovibrionaceae_RNT	overall processed meat intake	meat	Weighted mode	318	-1.2167	1.04675	0.245964
F_Desulfovibrionaceae_RNT	overall processed meat intake	meat	Weighted mode (NOME)	318	-1.28314	0.97448	0.188876
F_Desulfovibrionaceae_RNT	overall processed meat intake	meat	Simple mode (NOME)	318	-1.2167	1.05743	0.250755
F_Desulfovibrionaceae_RNT	overall processed meat intake	meat	Robust adjusted profile score (RAPS)	318	-0.729815	0.209909	0.000507423
F_Desulfovibrionaceae_RNT	overall processed meat intake	meat	Sign concordance test	318	-0.169811	NA	0.00289895
F_Desulfovibrionaceae_RNT	overall processed meat intake	meat	Unweighted regression	318	-0.437452	2.79078	0.875443
F_Enterobacteriaceae_RNT	overall beef intake	meat	Maximum likelihood	323	0.18636	0.23896	0.435461
F_Enterobacteriaceae_RNT	overall beef intake	meat	MR Egger	323	0.510368	0.651978	0.434322
F_Enterobacteriaceae_RNT	overall beef intake	meat	MR Egger (bootstrap)	323	-0.203589	0.539394	0.353
F_Enterobacteriaceae_RNT	overall beef intake	meat	Simple median	323	0.0380882	0.34275	0.911517
F_Enterobacteriaceae_RNT	overall beef intake	meat	Weighted median	323	-0.0478195	0.334969	0.886481
F_Enterobacteriaceae_RNT	overall beef intake	meat	Penalised weighted median	323	-0.0477424	0.344251	0.889699
F_Enterobacteriaceae_RNT	overall beef intake	meat	Inverse variance weighted	323	0.179986	0.233121	0.440072
F_Enterobacteriaceae_RNT	overall beef intake	meat	IVW radial	323	0.179989	0.23273	0.439299
F_Enterobacteriaceae_RNT	overall beef intake	meat	Inverse variance weighted (multiplicative random effects)	323	0.179986	0.23273	0.439305
F_Enterobacteriaceae_RNT	overall beef intake	meat	Inverse variance weighted (fixed effects)	323	0.179986	0.233121	0.440072
F_Enterobacteriaceae_RNT	overall beef intake	meat	Simple mode	323	-1.20813	1.22896	0.32632
F_Enterobacteriaceae_RNT	overall beef intake	meat	Weighted mode	323	-1.20813	1.19992	0.314768
F_Enterobacteriaceae_RNT	overall beef intake	meat	Weighted mode (NOME)	323	-1.20813	1.22172	0.323466
F_Enterobacteriaceae_RNT	overall beef intake	meat	Simple mode (NOME)	323	-1.20813	1.16727	0.301442
F_Enterobacteriaceae_RNT	overall beef intake	meat	Robust adjusted profile score (RAPS)	323	0.220338	0.254069	0.385812
F_Enterobacteriaceae_RNT	overall beef intake	meat	Sign concordance test	323	0.0154799	NA	0.823916
F_Enterobacteriaceae_RNT	overall beef intake	meat	Unweighted regression	323	0.396695	2.75833	0.885645
F_Enterobacteriaceae_RNT	overall lamb/mutton intake	meat	Maximum likelihood	306	0.370237	0.238511	0.120594
F_Enterobacteriaceae_RNT	overall lamb/mutton intake	meat	MR Egger	306	0.403051	0.752924	0.592824
F_Enterobacteriaceae_RNT	overall lamb/mutton intake	meat	MR Egger (bootstrap)	306	-0.234774	0.593289	0.348
F_Enterobacteriaceae_RNT	overall lamb/mutton intake	meat	Simple median	306	0.137436	0.336539	0.682994
F_Enterobacteriaceae_RNT	overall lamb/mutton intake	meat	Weighted median	306	-0.179611	0.346406	0.604112
F_Enterobacteriaceae_RNT	overall lamb/mutton intake	meat	Penalised weighted median	306	-0.194271	0.34432	0.572606
F_Enterobacteriaceae_RNT	overall lamb/mutton intake	meat	Inverse variance weighted	306	0.357598	0.237251	0.131746
F_Enterobacteriaceae_RNT	overall lamb/mutton intake	meat	IVW radial	306	0.357601	0.237253	0.131745
F_Enterobacteriaceae_RNT	overall lamb/mutton intake	meat	Inverse variance weighted (multiplicative random effects)	306	0.357598	0.237251	0.131746
F_Enterobacteriaceae_RNT	overall lamb/mutton intake	meat	Inverse variance weighted (fixed effects)	306	0.357598	0.232646	0.124272
F_Enterobacteriaceae_RNT	overall lamb/mutton intake	meat	Simple mode	306	-0.572616	1.16007	0.621939
F_Enterobacteriaceae_RNT	overall lamb/mutton intake	meat	Weighted mode	306	-0.694686	1.14335	0.543912
F_Enterobacteriaceae_RNT	overall lamb/mutton intake	meat	Weighted mode (NOME)	306	-0.694686	1.24826	0.578262
F_Enterobacteriaceae_RNT	overall lamb/mutton intake	meat	Simple mode (NOME)	306	-0.572616	1.28813	0.656972
F_Enterobacteriaceae_RNT	overall lamb/mutton intake	meat	Robust adjusted profile score (RAPS)	306	0.344201	0.25742	0.181184
F_Enterobacteriaceae_RNT	overall lamb/mutton intake	meat	Sign concordance test	306	0.0261438	NA	0.689104
F_Enterobacteriaceae_RNT	overall lamb/mutton intake	meat	Unweighted regression	306	0.636635	3.24545	0.844483
F_Enterobacteriaceae_RNT	overall non-oily fish intake	meat	Maximum likelihood	216	0.209058	0.28922	0.469782
F_Enterobacteriaceae_RNT	overall non-oily fish intake	meat	MR Egger	216	-0.15443	0.863095	0.858165
F_Enterobacteriaceae_RNT	overall non-oily fish intake	meat	MR Egger (bootstrap)	216	0.256118	0.670609	0.357
F_Enterobacteriaceae_RNT	overall non-oily fish intake	meat	Simple median	216	0.253522	0.397	0.523086
F_Enterobacteriaceae_RNT	overall non-oily fish intake	meat	Weighted median	216	0.128274	0.423032	0.761718
F_Enterobacteriaceae_RNT	overall non-oily fish intake	meat	Penalised weighted median	216	0.149233	0.437151	0.73282
F_Enterobacteriaceae_RNT	overall non-oily fish intake	meat	Inverse variance weighted	216	0.20016	0.293585	0.495379
F_Enterobacteriaceae_RNT	overall non-oily fish intake	meat	IVW radial	216	0.200165	0.293586	0.495369
F_Enterobacteriaceae_RNT	overall non-oily fish intake	meat	Inverse variance weighted (multiplicative random effects)	216	0.20016	0.293585	0.495379
F_Enterobacteriaceae_RNT	overall non-oily fish intake	meat	Inverse variance weighted (fixed effects)	216	0.20016	0.281586	0.477189
F_Enterobacteriaceae_RNT	overall non-oily fish intake	meat	Simple mode	216	0.154207	1.31412	0.906695
F_Enterobacteriaceae_RNT	overall non-oily fish intake	meat	Weighted mode	216	-0.0573199	1.0876	0.958017
F_Enterobacteriaceae_RNT	overall non-oily fish intake	meat	Weighted mode (NOME)	216	-0.0573199	1.23796	0.963113
F_Enterobacteriaceae_RNT	overall non-oily fish intake	meat	Simple mode (NOME)	216	0.154207	1.40568	0.912747
F_Enterobacteriaceae_RNT	overall non-oily fish intake	meat	Robust adjusted profile score (RAPS)	216	0.254789	0.318218	0.42332
F_Enterobacteriaceae_RNT	overall non-oily fish intake	meat	Sign concordance test	216	0.0277778	NA	0.733789
F_Enterobacteriaceae_RNT	overall non-oily fish intake	meat	Unweighted regression	216	0.00146641	3.46625	0.999662
F_Enterobacteriaceae_RNT	overall oily fish intake	meat	Maximum likelihood	447	0.234466	0.185106	0.205277
F_Enterobacteriaceae_RNT	overall oily fish intake	meat	MR Egger	447	-0.116538	0.595536	0.844945
F_Enterobacteriaceae_RNT	overall oily fish intake	meat	MR Egger (bootstrap)	447	0.420804	0.446789	0.161
F_Enterobacteriaceae_RNT	overall oily fish intake	meat	Simple median	447	-0.0599471	0.266151	0.821795
F_Enterobacteriaceae_RNT	overall oily fish intake	meat	Weighted median	447	0.000481877	0.272098	0.998587
F_Enterobacteriaceae_RNT	overall oily fish intake	meat	Penalised weighted median	447	-0.0573465	0.272271	0.833181
F_Enterobacteriaceae_RNT	overall oily fish intake	meat	Inverse variance weighted	447	0.228961	0.181474	0.207067
F_Enterobacteriaceae_RNT	overall oily fish intake	meat	IVW radial	447	0.228959	0.173604	0.187217
F_Enterobacteriaceae_RNT	overall oily fish intake	meat	Inverse variance weighted (multiplicative random effects)	447	0.228961	0.173604	0.187213
F_Enterobacteriaceae_RNT	overall oily fish intake	meat	Inverse variance weighted (fixed effects)	447	0.228961	0.181474	0.207067
F_Enterobacteriaceae_RNT	overall oily fish intake	meat	Simple mode	447	-0.0953102	0.97062	0.921821
F_Enterobacteriaceae_RNT	overall oily fish intake	meat	Weighted mode	447	-0.204684	0.876256	0.815411
F_Enterobacteriaceae_RNT	overall oily fish intake	meat	Weighted mode (NOME)	447	-0.204684	0.866944	0.813465
F_Enterobacteriaceae_RNT	overall oily fish intake	meat	Simple mode (NOME)	447	-0.0953102	1.05274	0.927902
F_Enterobacteriaceae_RNT	overall oily fish intake	meat	Robust adjusted profile score (RAPS)	447	0.168967	0.194919	0.386019
F_Enterobacteriaceae_RNT	overall oily fish intake	meat	Sign concordance test	447	-0.00223714	NA	1
F_Enterobacteriaceae_RNT	overall oily fish intake	meat	Unweighted regression	447	-0.121197	2.75682	0.964934
F_Enterobacteriaceae_RNT	overall pork intake	meat	Maximum likelihood	238	0.132255	0.276959	0.632988
F_Enterobacteriaceae_RNT	overall pork intake	meat	MR Egger	238	-0.641988	0.73005	0.380092
F_Enterobacteriaceae_RNT	overall pork intake	meat	MR Egger (bootstrap)	238	0.330528	0.595257	0.283
F_Enterobacteriaceae_RNT	overall pork intake	meat	Simple median	238	0.286495	0.390765	0.463458
F_Enterobacteriaceae_RNT	overall pork intake	meat	Weighted median	238	0.0191299	0.397949	0.961659
F_Enterobacteriaceae_RNT	overall pork intake	meat	Penalised weighted median	238	-0.0244564	0.380064	0.948693
F_Enterobacteriaceae_RNT	overall pork intake	meat	Inverse variance weighted	238	0.126189	0.270525	0.640886
F_Enterobacteriaceae_RNT	overall pork intake	meat	IVW radial	238	0.126188	0.260995	0.628749
F_Enterobacteriaceae_RNT	overall pork intake	meat	Inverse variance weighted (multiplicative random effects)	238	0.126189	0.260995	0.628746
F_Enterobacteriaceae_RNT	overall pork intake	meat	Inverse variance weighted (fixed effects)	238	0.126189	0.270525	0.640886
F_Enterobacteriaceae_RNT	overall pork intake	meat	Simple mode	238	0.559938	1.32113	0.672073
F_Enterobacteriaceae_RNT	overall pork intake	meat	Weighted mode	238	-0.436509	1.25805	0.72892
F_Enterobacteriaceae_RNT	overall pork intake	meat	Weighted mode (NOME)	238	-0.498787	1.39892	0.721744
F_Enterobacteriaceae_RNT	overall pork intake	meat	Simple mode (NOME)	238	0.559938	1.42304	0.694319
F_Enterobacteriaceae_RNT	overall pork intake	meat	Robust adjusted profile score (RAPS)	238	0.157344	0.292795	0.591002
F_Enterobacteriaceae_RNT	overall pork intake	meat	Sign concordance test	238	0.0336134	NA	0.650106
F_Enterobacteriaceae_RNT	overall pork intake	meat	Unweighted regression	238	-0.185029	3.12384	0.952768
F_Enterobacteriaceae_RNT	overall poultry intake	meat	Maximum likelihood	224	-0.428611	0.29117	0.141012
F_Enterobacteriaceae_RNT	overall poultry intake	meat	MR Egger	224	-0.633809	0.857267	0.460483
F_Enterobacteriaceae_RNT	overall poultry intake	meat	MR Egger (bootstrap)	224	0.123132	0.700266	0.426
F_Enterobacteriaceae_RNT	overall poultry intake	meat	Simple median	224	-0.469915	0.412919	0.255107
F_Enterobacteriaceae_RNT	overall poultry intake	meat	Weighted median	224	-0.279995	0.420523	0.505523
F_Enterobacteriaceae_RNT	overall poultry intake	meat	Penalised weighted median	224	-0.34928	0.410877	0.395278
F_Enterobacteriaceae_RNT	overall poultry intake	meat	Inverse variance weighted	224	-0.430993	0.28396	0.129067
F_Enterobacteriaceae_RNT	overall poultry intake	meat	IVW radial	224	-0.431018	0.273736	0.115354
F_Enterobacteriaceae_RNT	overall poultry intake	meat	Inverse variance weighted (multiplicative random effects)	224	-0.430993	0.273736	0.115375
F_Enterobacteriaceae_RNT	overall poultry intake	meat	Inverse variance weighted (fixed effects)	224	-0.430993	0.28396	0.129067
F_Enterobacteriaceae_RNT	overall poultry intake	meat	Simple mode	224	0.348065	1.41341	0.805708
F_Enterobacteriaceae_RNT	overall poultry intake	meat	Weighted mode	224	0.0726516	1.2886	0.955089
F_Enterobacteriaceae_RNT	overall poultry intake	meat	Weighted mode (NOME)	224	0.0726516	1.38085	0.958087
F_Enterobacteriaceae_RNT	overall poultry intake	meat	Simple mode (NOME)	224	0.348065	1.37457	0.800334
F_Enterobacteriaceae_RNT	overall poultry intake	meat	Robust adjusted profile score (RAPS)	224	-0.496253	0.307804	0.10691
F_Enterobacteriaceae_RNT	overall poultry intake	meat	Sign concordance test	224	-0.0535714	NA	0.462436
F_Enterobacteriaceae_RNT	overall poultry intake	meat	Unweighted regression	224	-0.525051	3.63789	0.885241
F_Enterobacteriaceae_RNT	overall processed meat intake	meat	Maximum likelihood	318	0.178528	0.239014	0.455105
F_Enterobacteriaceae_RNT	overall processed meat intake	meat	MR Egger	318	-0.395129	0.685683	0.564853
F_Enterobacteriaceae_RNT	overall processed meat intake	meat	MR Egger (bootstrap)	318	0.309761	0.54869	0.283
F_Enterobacteriaceae_RNT	overall processed meat intake	meat	Simple median	318	0.230638	0.343544	0.501998
F_Enterobacteriaceae_RNT	overall processed meat intake	meat	Weighted median	318	0.236069	0.338893	0.48606
F_Enterobacteriaceae_RNT	overall processed meat intake	meat	Penalised weighted median	318	0.247137	0.343277	0.471565
F_Enterobacteriaceae_RNT	overall processed meat intake	meat	Inverse variance weighted	318	0.173612	0.240712	0.47076
F_Enterobacteriaceae_RNT	overall processed meat intake	meat	IVW radial	318	0.173617	0.240712	0.470749
F_Enterobacteriaceae_RNT	overall processed meat intake	meat	Inverse variance weighted (multiplicative random effects)	318	0.173612	0.240712	0.47076
F_Enterobacteriaceae_RNT	overall processed meat intake	meat	Inverse variance weighted (fixed effects)	318	0.173612	0.232836	0.455885
F_Enterobacteriaceae_RNT	overall processed meat intake	meat	Simple mode	318	-0.933471	1.1672	0.424454
F_Enterobacteriaceae_RNT	overall processed meat intake	meat	Weighted mode	318	1.20655	1.02464	0.239864
F_Enterobacteriaceae_RNT	overall processed meat intake	meat	Weighted mode (NOME)	318	1.28034	1.14043	0.262422
F_Enterobacteriaceae_RNT	overall processed meat intake	meat	Simple mode (NOME)	318	-0.933471	1.19805	0.436467
F_Enterobacteriaceae_RNT	overall processed meat intake	meat	Robust adjusted profile score (RAPS)	318	0.246612	0.250839	0.325534
F_Enterobacteriaceae_RNT	overall processed meat intake	meat	Sign concordance test	318	0.0377358	NA	0.537401
F_Enterobacteriaceae_RNT	overall processed meat intake	meat	Unweighted regression	318	0.189555	2.79078	0.945848
F_Enterococcaceae_RNT	overall beef intake	meat	Maximum likelihood	323	0.378499	0.357069	0.289137
F_Enterococcaceae_RNT	overall beef intake	meat	MR Egger	323	-0.0334306	0.969632	0.972518
F_Enterococcaceae_RNT	overall beef intake	meat	MR Egger (bootstrap)	323	0.92655	0.813952	0.123
F_Enterococcaceae_RNT	overall beef intake	meat	Simple median	323	0.457113	0.516826	0.376447
F_Enterococcaceae_RNT	overall beef intake	meat	Weighted median	323	0.37438	0.521568	0.472882
F_Enterococcaceae_RNT	overall beef intake	meat	Penalised weighted median	323	0.377675	0.519807	0.46749
F_Enterococcaceae_RNT	overall beef intake	meat	Inverse variance weighted	323	0.364949	0.348481	0.294982
F_Enterococcaceae_RNT	overall beef intake	meat	IVW radial	323	0.36495	0.341317	0.28496
F_Enterococcaceae_RNT	overall beef intake	meat	Inverse variance weighted (multiplicative random effects)	323	0.364949	0.341316	0.284961
F_Enterococcaceae_RNT	overall beef intake	meat	Inverse variance weighted (fixed effects)	323	0.364949	0.348481	0.294982
F_Enterococcaceae_RNT	overall beef intake	meat	Simple mode	323	1.14264	1.85759	0.538911
F_Enterococcaceae_RNT	overall beef intake	meat	Weighted mode	323	0.633576	1.90858	0.740135
F_Enterococcaceae_RNT	overall beef intake	meat	Weighted mode (NOME)	323	0.735388	2.17563	0.735575
F_Enterococcaceae_RNT	overall beef intake	meat	Simple mode (NOME)	323	1.14264	1.96867	0.562044
F_Enterococcaceae_RNT	overall beef intake	meat	Robust adjusted profile score (RAPS)	323	0.443001	0.376535	0.239387
F_Enterococcaceae_RNT	overall beef intake	meat	Sign concordance test	323	0.0712074	NA	0.220851
F_Enterococcaceae_RNT	overall beef intake	meat	Unweighted regression	323	0.0826838	2.75833	0.976086
F_Enterococcaceae_RNT	overall lamb/mutton intake	meat	Maximum likelihood	306	0.864997	0.357542	0.015551
F_Enterococcaceae_RNT	overall lamb/mutton intake	meat	MR Egger	306	-0.0329221	1.1313	0.976803
F_Enterococcaceae_RNT	overall lamb/mutton intake	meat	MR Egger (bootstrap)	306	-0.153453	0.850639	0.431
F_Enterococcaceae_RNT	overall lamb/mutton intake	meat	Simple median	306	1.17703	0.505306	0.0198409
F_Enterococcaceae_RNT	overall lamb/mutton intake	meat	Weighted median	306	0.616521	0.514527	0.230829
F_Enterococcaceae_RNT	overall lamb/mutton intake	meat	Penalised weighted median	306	0.6266	0.518553	0.226908
F_Enterococcaceae_RNT	overall lamb/mutton intake	meat	Inverse variance weighted	306	0.836832	0.355746	0.0186561
F_Enterococcaceae_RNT	overall lamb/mutton intake	meat	IVW radial	306	0.836882	0.355752	0.018651
F_Enterococcaceae_RNT	overall lamb/mutton intake	meat	Inverse variance weighted (multiplicative random effects)	306	0.836832	0.355746	0.0186561
F_Enterococcaceae_RNT	overall lamb/mutton intake	meat	Inverse variance weighted (fixed effects)	306	0.836832	0.348704	0.0164024
F_Enterococcaceae_RNT	overall lamb/mutton intake	meat	Simple mode	306	1.00686	1.92834	0.601954
F_Enterococcaceae_RNT	overall lamb/mutton intake	meat	Weighted mode	306	0.689549	1.75196	0.69416
F_Enterococcaceae_RNT	overall lamb/mutton intake	meat	Weighted mode (NOME)	306	0.689549	2.04411	0.736097
F_Enterococcaceae_RNT	overall lamb/mutton intake	meat	Simple mode (NOME)	306	1.00686	1.96931	0.609529
F_Enterococcaceae_RNT	overall lamb/mutton intake	meat	Robust adjusted profile score (RAPS)	306	0.965412	0.380588	0.0111923
F_Enterococcaceae_RNT	overall lamb/mutton intake	meat	Sign concordance test	306	0.156863	NA	0.0071153
F_Enterococcaceae_RNT	overall lamb/mutton intake	meat	Unweighted regression	306	1.09475	3.24545	0.735876
F_Enterococcaceae_RNT	overall non-oily fish intake	meat	Maximum likelihood	216	0.354251	0.43032	0.410379
F_Enterococcaceae_RNT	overall non-oily fish intake	meat	MR Egger	216	0.563372	1.23355	0.648345
F_Enterococcaceae_RNT	overall non-oily fish intake	meat	MR Egger (bootstrap)	216	0.0374965	0.982805	0.492
F_Enterococcaceae_RNT	overall non-oily fish intake	meat	Simple median	216	0.270831	0.60769	0.655834
F_Enterococcaceae_RNT	overall non-oily fish intake	meat	Weighted median	216	0.246372	0.620001	0.691092
F_Enterococcaceae_RNT	overall non-oily fish intake	meat	Penalised weighted median	216	0.246152	0.621831	0.692216
F_Enterococcaceae_RNT	overall non-oily fish intake	meat	Inverse variance weighted	216	0.343096	0.421308	0.415439
F_Enterococcaceae_RNT	overall non-oily fish intake	meat	IVW radial	216	0.343112	0.38638	0.374532
F_Enterococcaceae_RNT	overall non-oily fish intake	meat	Inverse variance weighted (multiplicative random effects)	216	0.343096	0.38638	0.374553
F_Enterococcaceae_RNT	overall non-oily fish intake	meat	Inverse variance weighted (fixed effects)	216	0.343096	0.421308	0.415439
F_Enterococcaceae_RNT	overall non-oily fish intake	meat	Simple mode	216	-1.15375	1.87328	0.538611
F_Enterococcaceae_RNT	overall non-oily fish intake	meat	Weighted mode	216	-0.903892	1.83298	0.622427
F_Enterococcaceae_RNT	overall non-oily fish intake	meat	Weighted mode (NOME)	216	-0.987179	1.81181	0.586416
F_Enterococcaceae_RNT	overall non-oily fish intake	meat	Simple mode (NOME)	216	-1.15375	2.17412	0.596191
F_Enterococcaceae_RNT	overall non-oily fish intake	meat	Robust adjusted profile score (RAPS)	216	0.342109	0.45582	0.452932
F_Enterococcaceae_RNT	overall non-oily fish intake	meat	Sign concordance test	216	0.0555556	NA	0.454263
F_Enterococcaceae_RNT	overall non-oily fish intake	meat	Unweighted regression	216	0.966408	3.46625	0.780394
F_Enterococcaceae_RNT	overall oily fish intake	meat	Maximum likelihood	447	-0.253213	0.279624	0.365174
F_Enterococcaceae_RNT	overall oily fish intake	meat	MR Egger	447	-0.804905	0.923757	0.384039
F_Enterococcaceae_RNT	overall oily fish intake	meat	MR Egger (bootstrap)	447	-0.438037	0.675058	0.252
F_Enterococcaceae_RNT	overall oily fish intake	meat	Simple median	447	-0.254597	0.404522	0.529103
F_Enterococcaceae_RNT	overall oily fish intake	meat	Weighted median	447	-0.347171	0.396705	0.3815
F_Enterococcaceae_RNT	overall oily fish intake	meat	Penalised weighted median	447	-0.343143	0.400087	0.391074
F_Enterococcaceae_RNT	overall oily fish intake	meat	Inverse variance weighted	447	-0.260015	0.278651	0.350759
F_Enterococcaceae_RNT	overall oily fish intake	meat	IVW radial	447	-0.260017	0.278652	0.350756
F_Enterococcaceae_RNT	overall oily fish intake	meat	Inverse variance weighted (multiplicative random effects)	447	-0.260015	0.278651	0.350759
F_Enterococcaceae_RNT	overall oily fish intake	meat	Inverse variance weighted (fixed effects)	447	-0.260015	0.273321	0.341444
F_Enterococcaceae_RNT	overall oily fish intake	meat	Simple mode	447	-0.624816	1.50383	0.677987
F_Enterococcaceae_RNT	overall oily fish intake	meat	Weighted mode	447	-0.624816	1.24976	0.617359
F_Enterococcaceae_RNT	overall oily fish intake	meat	Weighted mode (NOME)	447	-0.624816	1.42462	0.661175
F_Enterococcaceae_RNT	overall oily fish intake	meat	Simple mode (NOME)	447	-0.624816	1.59033	0.694593
F_Enterococcaceae_RNT	overall oily fish intake	meat	Robust adjusted profile score (RAPS)	447	-0.318037	0.300974	0.290653
F_Enterococcaceae_RNT	overall oily fish intake	meat	Sign concordance test	447	-0.0559284	NA	0.256282
F_Enterococcaceae_RNT	overall oily fish intake	meat	Unweighted regression	447	-0.0526807	2.75682	0.984754
F_Enterococcaceae_RNT	overall pork intake	meat	Maximum likelihood	238	0.205584	0.415548	0.62079
F_Enterococcaceae_RNT	overall pork intake	meat	MR Egger	238	0.0518486	1.10036	0.962458
F_Enterococcaceae_RNT	overall pork intake	meat	MR Egger (bootstrap)	238	-0.361652	0.895772	0.349
F_Enterococcaceae_RNT	overall pork intake	meat	Simple median	238	0.122879	0.595749	0.836588
F_Enterococcaceae_RNT	overall pork intake	meat	Weighted median	238	-0.204071	0.580168	0.72503
F_Enterococcaceae_RNT	overall pork intake	meat	Penalised weighted median	238	-0.195795	0.579635	0.735521
F_Enterococcaceae_RNT	overall pork intake	meat	Inverse variance weighted	238	0.200959	0.406317	0.620892
F_Enterococcaceae_RNT	overall pork intake	meat	IVW radial	238	0.200958	0.384051	0.600795
F_Enterococcaceae_RNT	overall pork intake	meat	Inverse variance weighted (multiplicative random effects)	238	0.200959	0.384051	0.600793
F_Enterococcaceae_RNT	overall pork intake	meat	Inverse variance weighted (fixed effects)	238	0.200959	0.406317	0.620892
F_Enterococcaceae_RNT	overall pork intake	meat	Simple mode	238	1.33402	2.09149	0.524199
F_Enterococcaceae_RNT	overall pork intake	meat	Weighted mode	238	-0.97998	1.84913	0.596629
F_Enterococcaceae_RNT	overall pork intake	meat	Weighted mode (NOME)	238	-1.48302	1.9085	0.437896
F_Enterococcaceae_RNT	overall pork intake	meat	Simple mode (NOME)	238	1.33402	2.05582	0.517032
F_Enterococcaceae_RNT	overall pork intake	meat	Robust adjusted profile score (RAPS)	238	0.142299	0.440268	0.746536
F_Enterococcaceae_RNT	overall pork intake	meat	Sign concordance test	238	0.00840336	NA	0.948335
F_Enterococcaceae_RNT	overall pork intake	meat	Unweighted regression	238	-0.167411	3.12384	0.957261
F_Enterococcaceae_RNT	overall poultry intake	meat	Maximum likelihood	224	-0.332468	0.438585	0.448423
F_Enterococcaceae_RNT	overall poultry intake	meat	MR Egger	224	-0.729569	1.28299	0.570171
F_Enterococcaceae_RNT	overall poultry intake	meat	MR Egger (bootstrap)	224	0.416849	1.08527	0.351
F_Enterococcaceae_RNT	overall poultry intake	meat	Simple median	224	-0.3584	0.606151	0.554338
F_Enterococcaceae_RNT	overall poultry intake	meat	Weighted median	224	-0.195801	0.609908	0.748185
F_Enterococcaceae_RNT	overall poultry intake	meat	Penalised weighted median	224	-0.312488	0.614324	0.610984
F_Enterococcaceae_RNT	overall poultry intake	meat	Inverse variance weighted	224	-0.331735	0.427293	0.437533
F_Enterococcaceae_RNT	overall poultry intake	meat	IVW radial	224	-0.33175	0.422134	0.431933
F_Enterococcaceae_RNT	overall poultry intake	meat	Inverse variance weighted (multiplicative random effects)	224	-0.331735	0.422134	0.431954
F_Enterococcaceae_RNT	overall poultry intake	meat	Inverse variance weighted (fixed effects)	224	-0.331735	0.427293	0.437533
F_Enterococcaceae_RNT	overall poultry intake	meat	Simple mode	224	0.586352	2.11726	0.782083
F_Enterococcaceae_RNT	overall poultry intake	meat	Weighted mode	224	0.497516	1.9784	0.801679
F_Enterococcaceae_RNT	overall poultry intake	meat	Weighted mode (NOME)	224	0.586352	1.92328	0.760748
F_Enterococcaceae_RNT	overall poultry intake	meat	Simple mode (NOME)	224	0.586352	2.09455	0.779782
F_Enterococcaceae_RNT	overall poultry intake	meat	Robust adjusted profile score (RAPS)	224	-0.518608	0.462417	0.262068
F_Enterococcaceae_RNT	overall poultry intake	meat	Sign concordance test	224	-0.0625	NA	0.385111
F_Enterococcaceae_RNT	overall poultry intake	meat	Unweighted regression	224	-0.551747	3.63789	0.87945
F_Enterococcaceae_RNT	overall processed meat intake	meat	Maximum likelihood	318	0.0849084	0.359048	0.813059
F_Enterococcaceae_RNT	overall processed meat intake	meat	MR Egger	318	-0.498542	1.00808	0.621265
F_Enterococcaceae_RNT	overall processed meat intake	meat	MR Egger (bootstrap)	318	0.0497623	0.785488	0.48
F_Enterococcaceae_RNT	overall processed meat intake	meat	Simple median	318	0.397802	0.508598	0.434124
F_Enterococcaceae_RNT	overall processed meat intake	meat	Weighted median	318	0.346084	0.505251	0.49336
F_Enterococcaceae_RNT	overall processed meat intake	meat	Penalised weighted median	318	0.347121	0.504151	0.491122
F_Enterococcaceae_RNT	overall processed meat intake	meat	Inverse variance weighted	318	0.0816718	0.350819	0.815914
F_Enterococcaceae_RNT	overall processed meat intake	meat	IVW radial	318	0.0816726	0.340741	0.81057
F_Enterococcaceae_RNT	overall processed meat intake	meat	Inverse variance weighted (multiplicative random effects)	318	0.0816718	0.340741	0.810572
F_Enterococcaceae_RNT	overall processed meat intake	meat	Inverse variance weighted (fixed effects)	318	0.0816718	0.350819	0.815914
F_Enterococcaceae_RNT	overall processed meat intake	meat	Simple mode	318	1.41618	1.75962	0.421525
F_Enterococcaceae_RNT	overall processed meat intake	meat	Weighted mode	318	1.20816	1.64569	0.463407
F_Enterococcaceae_RNT	overall processed meat intake	meat	Weighted mode (NOME)	318	1.31217	1.79605	0.465569
F_Enterococcaceae_RNT	overall processed meat intake	meat	Simple mode (NOME)	318	1.41618	1.8544	0.445621
F_Enterococcaceae_RNT	overall processed meat intake	meat	Robust adjusted profile score (RAPS)	318	0.031074	0.379041	0.934662
F_Enterococcaceae_RNT	overall processed meat intake	meat	Sign concordance test	318	0.0503145	NA	0.400296
F_Enterococcaceae_RNT	overall processed meat intake	meat	Unweighted regression	318	-0.199774	2.79078	0.942933
F_Erysipelotrichaceae_RNT	overall beef intake	meat	Maximum likelihood	323	0.083133	0.183983	0.651376
F_Erysipelotrichaceae_RNT	overall beef intake	meat	MR Egger	323	0.563493	0.530782	0.289202
F_Erysipelotrichaceae_RNT	overall beef intake	meat	MR Egger (bootstrap)	323	0.0579962	0.434284	0.477
F_Erysipelotrichaceae_RNT	overall beef intake	meat	Simple median	323	0.0462249	0.264033	0.861023
F_Erysipelotrichaceae_RNT	overall beef intake	meat	Weighted median	323	0.0619002	0.262726	0.813737
F_Erysipelotrichaceae_RNT	overall beef intake	meat	Penalised weighted median	323	0.0511497	0.270114	0.849808
F_Erysipelotrichaceae_RNT	overall beef intake	meat	Inverse variance weighted	323	0.0803578	0.191286	0.674418
F_Erysipelotrichaceae_RNT	overall beef intake	meat	IVW radial	323	0.0803574	0.191286	0.674419
F_Erysipelotrichaceae_RNT	overall beef intake	meat	Inverse variance weighted (multiplicative random effects)	323	0.0803578	0.191286	0.674418
F_Erysipelotrichaceae_RNT	overall beef intake	meat	Inverse variance weighted (fixed effects)	323	0.0803578	0.17875	0.653031
F_Erysipelotrichaceae_RNT	overall beef intake	meat	Simple mode	323	-0.484896	0.953955	0.611591
F_Erysipelotrichaceae_RNT	overall beef intake	meat	Weighted mode	323	-0.374673	0.875925	0.669123
F_Erysipelotrichaceae_RNT	overall beef intake	meat	Weighted mode (NOME)	323	-0.374673	0.908858	0.680433
F_Erysipelotrichaceae_RNT	overall beef intake	meat	Simple mode (NOME)	323	-0.484896	0.951325	0.610607
F_Erysipelotrichaceae_RNT	overall beef intake	meat	Robust adjusted profile score (RAPS)	323	0.130822	0.199877	0.512784
F_Erysipelotrichaceae_RNT	overall beef intake	meat	Sign concordance test	323	0.0154799	NA	0.823916
F_Erysipelotrichaceae_RNT	overall beef intake	meat	Unweighted regression	323	0.268247	2.75833	0.922528
F_Erysipelotrichaceae_RNT	overall lamb/mutton intake	meat	Maximum likelihood	306	0.330327	0.182619	0.0704781
F_Erysipelotrichaceae_RNT	overall lamb/mutton intake	meat	MR Egger	306	0.933706	0.56708	0.100691
F_Erysipelotrichaceae_RNT	overall lamb/mutton intake	meat	MR Egger (bootstrap)	306	0.00306985	0.426249	0.505
F_Erysipelotrichaceae_RNT	overall lamb/mutton intake	meat	Simple median	306	0.298777	0.258372	0.247523
F_Erysipelotrichaceae_RNT	overall lamb/mutton intake	meat	Weighted median	306	0.28089	0.255124	0.270899
F_Erysipelotrichaceae_RNT	overall lamb/mutton intake	meat	Penalised weighted median	306	0.275349	0.259854	0.289313
F_Erysipelotrichaceae_RNT	overall lamb/mutton intake	meat	Inverse variance weighted	306	0.321647	0.179066	0.0724545
F_Erysipelotrichaceae_RNT	overall lamb/mutton intake	meat	IVW radial	306	0.321651	0.160396	0.0449245
F_Erysipelotrichaceae_RNT	overall lamb/mutton intake	meat	Inverse variance weighted (multiplicative random effects)	306	0.321647	0.160396	0.0449271
F_Erysipelotrichaceae_RNT	overall lamb/mutton intake	meat	Inverse variance weighted (fixed effects)	306	0.321647	0.179066	0.0724545
F_Erysipelotrichaceae_RNT	overall lamb/mutton intake	meat	Simple mode	306	0.615243	0.895844	0.492746
F_Erysipelotrichaceae_RNT	overall lamb/mutton intake	meat	Weighted mode	306	0.329622	0.883863	0.709457
F_Erysipelotrichaceae_RNT	overall lamb/mutton intake	meat	Weighted mode (NOME)	306	0.370425	0.828552	0.655138
F_Erysipelotrichaceae_RNT	overall lamb/mutton intake	meat	Simple mode (NOME)	306	0.615243	0.910578	0.499767
F_Erysipelotrichaceae_RNT	overall lamb/mutton intake	meat	Robust adjusted profile score (RAPS)	306	0.305639	0.193774	0.114726
F_Erysipelotrichaceae_RNT	overall lamb/mutton intake	meat	Sign concordance test	306	0.0849673	NA	0.152843
F_Erysipelotrichaceae_RNT	overall lamb/mutton intake	meat	Unweighted regression	306	0.335118	3.24545	0.917758
F_Erysipelotrichaceae_RNT	overall non-oily fish intake	meat	Maximum likelihood	216	-0.379126	0.220884	0.0860879
F_Erysipelotrichaceae_RNT	overall non-oily fish intake	meat	MR Egger	216	-1.63853	0.63085	0.0100469
F_Erysipelotrichaceae_RNT	overall non-oily fish intake	meat	MR Egger (bootstrap)	216	0.169702	0.505251	0.362
F_Erysipelotrichaceae_RNT	overall non-oily fish intake	meat	Simple median	216	-0.50551	0.318924	0.112956
F_Erysipelotrichaceae_RNT	overall non-oily fish intake	meat	Weighted median	216	-0.438904	0.322192	0.173122
F_Erysipelotrichaceae_RNT	overall non-oily fish intake	meat	Penalised weighted median	216	-0.512256	0.322689	0.112408
F_Erysipelotrichaceae_RNT	overall non-oily fish intake	meat	Inverse variance weighted	216	-0.379513	0.215788	0.0786226
F_Erysipelotrichaceae_RNT	overall non-oily fish intake	meat	IVW radial	216	-0.379543	0.207885	0.06789
F_Erysipelotrichaceae_RNT	overall non-oily fish intake	meat	Inverse variance weighted (multiplicative random effects)	216	-0.379513	0.207885	0.0679111
F_Erysipelotrichaceae_RNT	overall non-oily fish intake	meat	Inverse variance weighted (fixed effects)	216	-0.379513	0.215788	0.0786226
F_Erysipelotrichaceae_RNT	overall non-oily fish intake	meat	Simple mode	216	-0.999961	0.978412	0.307918
F_Erysipelotrichaceae_RNT	overall non-oily fish intake	meat	Weighted mode	216	-0.90525	0.853707	0.290164
F_Erysipelotrichaceae_RNT	overall non-oily fish intake	meat	Weighted mode (NOME)	216	-0.952605	0.991625	0.337807
F_Erysipelotrichaceae_RNT	overall non-oily fish intake	meat	Simple mode (NOME)	216	-0.999961	1.01824	0.327181
F_Erysipelotrichaceae_RNT	overall non-oily fish intake	meat	Robust adjusted profile score (RAPS)	216	-0.458133	0.233172	0.0494391
F_Erysipelotrichaceae_RNT	overall non-oily fish intake	meat	Sign concordance test	216	-0.12963	NA	0.0659436
F_Erysipelotrichaceae_RNT	overall non-oily fish intake	meat	Unweighted regression	216	-0.663075	3.46625	0.848295
F_Erysipelotrichaceae_RNT	overall oily fish intake	meat	Maximum likelihood	447	0.094855	0.143309	0.508042
F_Erysipelotrichaceae_RNT	overall oily fish intake	meat	MR Egger	447	0.265526	0.481548	0.581636
F_Erysipelotrichaceae_RNT	overall oily fish intake	meat	MR Egger (bootstrap)	447	-0.0671955	0.335288	0.406
F_Erysipelotrichaceae_RNT	overall oily fish intake	meat	Simple median	447	0.0881244	0.198827	0.657606
F_Erysipelotrichaceae_RNT	overall oily fish intake	meat	Weighted median	447	0.157144	0.211981	0.458504
F_Erysipelotrichaceae_RNT	overall oily fish intake	meat	Penalised weighted median	447	0.156909	0.211696	0.458573
F_Erysipelotrichaceae_RNT	overall oily fish intake	meat	Inverse variance weighted	447	0.0926214	0.146187	0.526353
F_Erysipelotrichaceae_RNT	overall oily fish intake	meat	IVW radial	447	0.0926217	0.146187	0.526352
F_Erysipelotrichaceae_RNT	overall oily fish intake	meat	Inverse variance weighted (multiplicative random effects)	447	0.0926214	0.146187	0.526353
F_Erysipelotrichaceae_RNT	overall oily fish intake	meat	Inverse variance weighted (fixed effects)	447	0.0926214	0.139955	0.508102
F_Erysipelotrichaceae_RNT	overall oily fish intake	meat	Simple mode	447	-0.170589	0.808228	0.832932
F_Erysipelotrichaceae_RNT	overall oily fish intake	meat	Weighted mode	447	0.197924	0.686412	0.773216
F_Erysipelotrichaceae_RNT	overall oily fish intake	meat	Weighted mode (NOME)	447	0.197924	0.770961	0.79751
F_Erysipelotrichaceae_RNT	overall oily fish intake	meat	Simple mode (NOME)	447	-0.170589	0.831551	0.837552
F_Erysipelotrichaceae_RNT	overall oily fish intake	meat	Robust adjusted profile score (RAPS)	447	0.128993	0.156747	0.410544
F_Erysipelotrichaceae_RNT	overall oily fish intake	meat	Sign concordance test	447	0.0246085	NA	0.636274
F_Erysipelotrichaceae_RNT	overall oily fish intake	meat	Unweighted regression	447	0.147379	2.75682	0.957366
F_Erysipelotrichaceae_RNT	overall pork intake	meat	Maximum likelihood	238	0.0431626	0.214115	0.84024
F_Erysipelotrichaceae_RNT	overall pork intake	meat	MR Egger	238	0.0951688	0.597779	0.873644
F_Erysipelotrichaceae_RNT	overall pork intake	meat	MR Egger (bootstrap)	238	0.128217	0.505488	0.424
F_Erysipelotrichaceae_RNT	overall pork intake	meat	Simple median	238	0.105925	0.317121	0.738365
F_Erysipelotrichaceae_RNT	overall pork intake	meat	Weighted median	238	0.183621	0.315958	0.561136
F_Erysipelotrichaceae_RNT	overall pork intake	meat	Penalised weighted median	238	0.197871	0.316163	0.531413
F_Erysipelotrichaceae_RNT	overall pork intake	meat	Inverse variance weighted	238	0.0411372	0.221506	0.852668
F_Erysipelotrichaceae_RNT	overall pork intake	meat	IVW radial	238	0.0411369	0.221506	0.852669
F_Erysipelotrichaceae_RNT	overall pork intake	meat	Inverse variance weighted (multiplicative random effects)	238	0.0411372	0.221506	0.852668
F_Erysipelotrichaceae_RNT	overall pork intake	meat	Inverse variance weighted (fixed effects)	238	0.0411372	0.20808	0.84328
F_Erysipelotrichaceae_RNT	overall pork intake	meat	Simple mode	238	-0.127418	1.1297	0.910293
F_Erysipelotrichaceae_RNT	overall pork intake	meat	Weighted mode	238	0.00777718	0.993221	0.993759
F_Erysipelotrichaceae_RNT	overall pork intake	meat	Weighted mode (NOME)	238	0.00777718	1.18584	0.994773
F_Erysipelotrichaceae_RNT	overall pork intake	meat	Simple mode (NOME)	238	-0.127418	1.11081	0.908774
F_Erysipelotrichaceae_RNT	overall pork intake	meat	Robust adjusted profile score (RAPS)	238	0.0920306	0.240612	0.702101
F_Erysipelotrichaceae_RNT	overall pork intake	meat	Sign concordance test	238	0.0168067	NA	0.845866
F_Erysipelotrichaceae_RNT	overall pork intake	meat	Unweighted regression	238	-0.00138201	3.12384	0.999647
F_Erysipelotrichaceae_RNT	overall poultry intake	meat	Maximum likelihood	224	0.248857	0.224788	0.268262
F_Erysipelotrichaceae_RNT	overall poultry intake	meat	MR Egger	224	0.713805	0.665141	0.284363
F_Erysipelotrichaceae_RNT	overall poultry intake	meat	MR Egger (bootstrap)	224	-0.427312	0.545698	0.216
F_Erysipelotrichaceae_RNT	overall poultry intake	meat	Simple median	224	0.233428	0.323394	0.470413
F_Erysipelotrichaceae_RNT	overall poultry intake	meat	Weighted median	224	0.0702466	0.315948	0.824052
F_Erysipelotrichaceae_RNT	overall poultry intake	meat	Penalised weighted median	224	0.0641389	0.31919	0.840744
F_Erysipelotrichaceae_RNT	overall poultry intake	meat	Inverse variance weighted	224	0.23981	0.219599	0.274817
F_Erysipelotrichaceae_RNT	overall poultry intake	meat	IVW radial	224	0.239814	0.2196	0.274811
F_Erysipelotrichaceae_RNT	overall poultry intake	meat	Inverse variance weighted (multiplicative random effects)	224	0.23981	0.219599	0.274817
F_Erysipelotrichaceae_RNT	overall poultry intake	meat	Inverse variance weighted (fixed effects)	224	0.23981	0.218926	0.273345
F_Erysipelotrichaceae_RNT	overall poultry intake	meat	Simple mode	224	-0.192706	1.06214	0.856193
F_Erysipelotrichaceae_RNT	overall poultry intake	meat	Weighted mode	224	-0.192706	1.03078	0.851868
F_Erysipelotrichaceae_RNT	overall poultry intake	meat	Weighted mode (NOME)	224	-0.192706	1.07998	0.858543
F_Erysipelotrichaceae_RNT	overall poultry intake	meat	Simple mode (NOME)	224	-0.192706	1.10002	0.861094
F_Erysipelotrichaceae_RNT	overall poultry intake	meat	Robust adjusted profile score (RAPS)	224	0.226935	0.236823	0.337938
F_Erysipelotrichaceae_RNT	overall poultry intake	meat	Sign concordance test	224	0.0446429	NA	0.547711
F_Erysipelotrichaceae_RNT	overall poultry intake	meat	Unweighted regression	224	0.615375	3.63789	0.865673
F_Erysipelotrichaceae_RNT	overall processed meat intake	meat	Maximum likelihood	318	-0.218942	0.183566	0.232981
F_Erysipelotrichaceae_RNT	overall processed meat intake	meat	MR Egger	318	0.0216392	0.510382	0.966208
F_Erysipelotrichaceae_RNT	overall processed meat intake	meat	MR Egger (bootstrap)	318	-0.524708	0.414952	0.107
F_Erysipelotrichaceae_RNT	overall processed meat intake	meat	Simple median	318	-0.0562311	0.262802	0.830572
F_Erysipelotrichaceae_RNT	overall processed meat intake	meat	Weighted median	318	-0.1024	0.263815	0.697904
F_Erysipelotrichaceae_RNT	overall processed meat intake	meat	Penalised weighted median	318	-0.0804997	0.258947	0.755897
F_Erysipelotrichaceae_RNT	overall processed meat intake	meat	Inverse variance weighted	318	-0.21078	0.179187	0.239471
F_Erysipelotrichaceae_RNT	overall processed meat intake	meat	IVW radial	318	-0.210771	0.177393	0.234769
F_Erysipelotrichaceae_RNT	overall processed meat intake	meat	Inverse variance weighted (multiplicative random effects)	318	-0.21078	0.177392	0.234749
F_Erysipelotrichaceae_RNT	overall processed meat intake	meat	Inverse variance weighted (fixed effects)	318	-0.21078	0.179187	0.239471
F_Erysipelotrichaceae_RNT	overall processed meat intake	meat	Simple mode	318	0.306727	0.917841	0.738463
F_Erysipelotrichaceae_RNT	overall processed meat intake	meat	Weighted mode	318	0.157918	0.840711	0.851124
F_Erysipelotrichaceae_RNT	overall processed meat intake	meat	Weighted mode (NOME)	318	0.157918	0.924399	0.864464
F_Erysipelotrichaceae_RNT	overall processed meat intake	meat	Simple mode (NOME)	318	0.306727	0.96809	0.751576
F_Erysipelotrichaceae_RNT	overall processed meat intake	meat	Robust adjusted profile score (RAPS)	318	-0.19872	0.193445	0.304294
F_Erysipelotrichaceae_RNT	overall processed meat intake	meat	Sign concordance test	318	-0.0251572	NA	0.694724
F_Erysipelotrichaceae_RNT	overall processed meat intake	meat	Unweighted regression	318	-0.0150182	2.79078	0.995706
F_Lachnospiraceae_RNT	overall beef intake	meat	Maximum likelihood	323	0.0539212	0.179882	0.764361
F_Lachnospiraceae_RNT	overall beef intake	meat	MR Egger	323	0.267844	0.487988	0.583473
F_Lachnospiraceae_RNT	overall beef intake	meat	MR Egger (bootstrap)	323	-0.0930144	0.412688	0.418
F_Lachnospiraceae_RNT	overall beef intake	meat	Simple median	323	0.244745	0.24486	0.317538
F_Lachnospiraceae_RNT	overall beef intake	meat	Weighted median	323	0.222474	0.259365	0.391022
F_Lachnospiraceae_RNT	overall beef intake	meat	Penalised weighted median	323	0.219139	0.253727	0.387762
F_Lachnospiraceae_RNT	overall beef intake	meat	Inverse variance weighted	323	0.0524009	0.175973	0.765873
F_Lachnospiraceae_RNT	overall beef intake	meat	IVW radial	323	0.0524009	0.164198	0.749626
F_Lachnospiraceae_RNT	overall beef intake	meat	Inverse variance weighted (multiplicative random effects)	323	0.0524009	0.164198	0.749626
F_Lachnospiraceae_RNT	overall beef intake	meat	Inverse variance weighted (fixed effects)	323	0.0524009	0.175973	0.765873
F_Lachnospiraceae_RNT	overall beef intake	meat	Simple mode	323	0.825421	0.863026	0.339574
F_Lachnospiraceae_RNT	overall beef intake	meat	Weighted mode	323	0.73131	0.830207	0.379041
F_Lachnospiraceae_RNT	overall beef intake	meat	Weighted mode (NOME)	323	0.778366	0.872061	0.37276
F_Lachnospiraceae_RNT	overall beef intake	meat	Simple mode (NOME)	323	0.825421	0.922886	0.371781
F_Lachnospiraceae_RNT	overall beef intake	meat	Robust adjusted profile score (RAPS)	323	-0.0245144	0.190567	0.897643
F_Lachnospiraceae_RNT	overall beef intake	meat	Sign concordance test	323	0.0526316	NA	0.37335
F_Lachnospiraceae_RNT	overall beef intake	meat	Unweighted regression	323	0.296693	2.75833	0.914342
F_Lachnospiraceae_RNT	overall lamb/mutton intake	meat	Maximum likelihood	306	-0.174389	0.181074	0.335506
F_Lachnospiraceae_RNT	overall lamb/mutton intake	meat	MR Egger	306	-0.996675	0.577915	0.0856149
F_Lachnospiraceae_RNT	overall lamb/mutton intake	meat	MR Egger (bootstrap)	306	0.0955778	0.446836	0.416
F_Lachnospiraceae_RNT	overall lamb/mutton intake	meat	Simple median	306	-0.176407	0.257091	0.492609
F_Lachnospiraceae_RNT	overall lamb/mutton intake	meat	Weighted median	306	-0.260319	0.259036	0.314918
F_Lachnospiraceae_RNT	overall lamb/mutton intake	meat	Penalised weighted median	306	-0.359425	0.26388	0.173174
F_Lachnospiraceae_RNT	overall lamb/mutton intake	meat	Inverse variance weighted	306	-0.174909	0.182671	0.338311
F_Lachnospiraceae_RNT	overall lamb/mutton intake	meat	IVW radial	306	-0.174908	0.182671	0.338313
F_Lachnospiraceae_RNT	overall lamb/mutton intake	meat	Inverse variance weighted (multiplicative random effects)	306	-0.174909	0.182671	0.338311
F_Lachnospiraceae_RNT	overall lamb/mutton intake	meat	Inverse variance weighted (fixed effects)	306	-0.174909	0.1764	0.32142
F_Lachnospiraceae_RNT	overall lamb/mutton intake	meat	Simple mode	306	-1.12502	0.872158	0.198052
F_Lachnospiraceae_RNT	overall lamb/mutton intake	meat	Weighted mode	306	-1.02578	0.8607	0.234266
F_Lachnospiraceae_RNT	overall lamb/mutton intake	meat	Weighted mode (NOME)	306	-1.02578	0.864999	0.236594
F_Lachnospiraceae_RNT	overall lamb/mutton intake	meat	Simple mode (NOME)	306	-1.12502	0.91393	0.219282
F_Lachnospiraceae_RNT	overall lamb/mutton intake	meat	Robust adjusted profile score (RAPS)	306	-0.220334	0.195362	0.259393
F_Lachnospiraceae_RNT	overall lamb/mutton intake	meat	Sign concordance test	306	-0.0457516	NA	0.45744
F_Lachnospiraceae_RNT	overall lamb/mutton intake	meat	Unweighted regression	306	-0.472489	3.24545	0.884249
F_Lachnospiraceae_RNT	overall non-oily fish intake	meat	Maximum likelihood	216	0.0786921	0.21818	0.718342
F_Lachnospiraceae_RNT	overall non-oily fish intake	meat	MR Egger	216	0.154146	0.635928	0.808706
F_Lachnospiraceae_RNT	overall non-oily fish intake	meat	MR Egger (bootstrap)	216	-0.07808	0.529674	0.454
F_Lachnospiraceae_RNT	overall non-oily fish intake	meat	Simple median	216	0.272105	0.298956	0.362725
F_Lachnospiraceae_RNT	overall non-oily fish intake	meat	Weighted median	216	0.144588	0.314946	0.646172
F_Lachnospiraceae_RNT	overall non-oily fish intake	meat	Penalised weighted median	216	0.14569	0.31244	0.641004
F_Lachnospiraceae_RNT	overall non-oily fish intake	meat	Inverse variance weighted	216	0.0755114	0.21683	0.727651
F_Lachnospiraceae_RNT	overall non-oily fish intake	meat	IVW radial	216	0.0755121	0.21683	0.727649
F_Lachnospiraceae_RNT	overall non-oily fish intake	meat	Inverse variance weighted (multiplicative random effects)	216	0.0755114	0.21683	0.727651
F_Lachnospiraceae_RNT	overall non-oily fish intake	meat	Inverse variance weighted (fixed effects)	216	0.0755114	0.212575	0.722423
F_Lachnospiraceae_RNT	overall non-oily fish intake	meat	Simple mode	216	0.294939	1.00708	0.769907
F_Lachnospiraceae_RNT	overall non-oily fish intake	meat	Weighted mode	216	-0.061516	0.932352	0.947456
F_Lachnospiraceae_RNT	overall non-oily fish intake	meat	Weighted mode (NOME)	216	-0.061516	0.973915	0.949695
F_Lachnospiraceae_RNT	overall non-oily fish intake	meat	Simple mode (NOME)	216	0.294939	1.12678	0.793761
F_Lachnospiraceae_RNT	overall non-oily fish intake	meat	Robust adjusted profile score (RAPS)	216	0.145822	0.235796	0.536295
F_Lachnospiraceae_RNT	overall non-oily fish intake	meat	Sign concordance test	216	0.0555556	NA	0.454263
F_Lachnospiraceae_RNT	overall non-oily fish intake	meat	Unweighted regression	216	0.104141	3.46625	0.976032
F_Lachnospiraceae_RNT	overall oily fish intake	meat	Maximum likelihood	447	-0.113979	0.140933	0.418662
F_Lachnospiraceae_RNT	overall oily fish intake	meat	MR Egger	447	-0.683378	0.461785	0.139617
F_Lachnospiraceae_RNT	overall oily fish intake	meat	MR Egger (bootstrap)	447	-0.506373	0.340387	0.067
F_Lachnospiraceae_RNT	overall oily fish intake	meat	Simple median	447	-0.00213865	0.199332	0.99144
F_Lachnospiraceae_RNT	overall oily fish intake	meat	Weighted median	447	-0.173846	0.209183	0.405933
F_Lachnospiraceae_RNT	overall oily fish intake	meat	Penalised weighted median	447	-0.156301	0.212469	0.461948
F_Lachnospiraceae_RNT	overall oily fish intake	meat	Inverse variance weighted	447	-0.114103	0.140573	0.416963
F_Lachnospiraceae_RNT	overall oily fish intake	meat	IVW radial	447	-0.114103	0.140573	0.416964
F_Lachnospiraceae_RNT	overall oily fish intake	meat	Inverse variance weighted (multiplicative random effects)	447	-0.114103	0.140573	0.416963
F_Lachnospiraceae_RNT	overall oily fish intake	meat	Inverse variance weighted (fixed effects)	447	-0.114103	0.137786	0.407603
F_Lachnospiraceae_RNT	overall oily fish intake	meat	Simple mode	447	0.283707	0.777252	0.715275
F_Lachnospiraceae_RNT	overall oily fish intake	meat	Weighted mode	447	-0.0662645	0.725618	0.927278
F_Lachnospiraceae_RNT	overall oily fish intake	meat	Weighted mode (NOME)	447	-0.0662645	0.811916	0.93499
F_Lachnospiraceae_RNT	overall oily fish intake	meat	Simple mode (NOME)	447	0.283707	0.816592	0.728434
F_Lachnospiraceae_RNT	overall oily fish intake	meat	Robust adjusted profile score (RAPS)	447	-0.118204	0.147563	0.423109
F_Lachnospiraceae_RNT	overall oily fish intake	meat	Sign concordance test	447	-0.00223714	NA	1
F_Lachnospiraceae_RNT	overall oily fish intake	meat	Unweighted regression	447	-0.274681	2.75682	0.920633
F_Lachnospiraceae_RNT	overall pork intake	meat	Maximum likelihood	238	-0.213111	0.209794	0.30972
F_Lachnospiraceae_RNT	overall pork intake	meat	MR Egger	238	0.401935	0.550432	0.465982
F_Lachnospiraceae_RNT	overall pork intake	meat	MR Egger (bootstrap)	238	-0.658665	0.459728	0.067
F_Lachnospiraceae_RNT	overall pork intake	meat	Simple median	238	-0.297203	0.293961	0.312004
F_Lachnospiraceae_RNT	overall pork intake	meat	Weighted median	238	-0.250423	0.306329	0.413644
F_Lachnospiraceae_RNT	overall pork intake	meat	Penalised weighted median	238	-0.259937	0.300437	0.386931
F_Lachnospiraceae_RNT	overall pork intake	meat	Inverse variance weighted	238	-0.211337	0.204678	0.30182
F_Lachnospiraceae_RNT	overall pork intake	meat	IVW radial	238	-0.211332	0.202883	0.297575
F_Lachnospiraceae_RNT	overall pork intake	meat	Inverse variance weighted (multiplicative random effects)	238	-0.211337	0.202882	0.297562
F_Lachnospiraceae_RNT	overall pork intake	meat	Inverse variance weighted (fixed effects)	238	-0.211337	0.204678	0.30182
F_Lachnospiraceae_RNT	overall pork intake	meat	Simple mode	238	0.17161	1.05309	0.870689
F_Lachnospiraceae_RNT	overall pork intake	meat	Weighted mode	238	0.0625337	0.919244	0.945821
F_Lachnospiraceae_RNT	overall pork intake	meat	Weighted mode (NOME)	238	0.0625337	1.00908	0.950638
F_Lachnospiraceae_RNT	overall pork intake	meat	Simple mode (NOME)	238	0.17161	1.02275	0.866889
F_Lachnospiraceae_RNT	overall pork intake	meat	Robust adjusted profile score (RAPS)	238	-0.214083	0.222476	0.335911
F_Lachnospiraceae_RNT	overall pork intake	meat	Sign concordance test	238	-0.0588235	NA	0.399465
F_Lachnospiraceae_RNT	overall pork intake	meat	Unweighted regression	238	0.0913992	3.12384	0.976658
F_Lachnospiraceae_RNT	overall poultry intake	meat	Maximum likelihood	224	0.232081	0.222132	0.29612
F_Lachnospiraceae_RNT	overall poultry intake	meat	MR Egger	224	0.948598	0.704603	0.179583
F_Lachnospiraceae_RNT	overall poultry intake	meat	MR Egger (bootstrap)	224	0.074495	0.542523	0.447
F_Lachnospiraceae_RNT	overall poultry intake	meat	Simple median	224	0.389486	0.316518	0.218498
F_Lachnospiraceae_RNT	overall poultry intake	meat	Weighted median	224	0.380532	0.323001	0.238752
F_Lachnospiraceae_RNT	overall poultry intake	meat	Penalised weighted median	224	0.379068	0.317822	0.232984
F_Lachnospiraceae_RNT	overall poultry intake	meat	Inverse variance weighted	224	0.22176	0.233532	0.342319
F_Lachnospiraceae_RNT	overall poultry intake	meat	IVW radial	224	0.221763	0.233532	0.342315
F_Lachnospiraceae_RNT	overall poultry intake	meat	Inverse variance weighted (multiplicative random effects)	224	0.22176	0.233532	0.342319
F_Lachnospiraceae_RNT	overall poultry intake	meat	Inverse variance weighted (fixed effects)	224	0.22176	0.215371	0.303167
F_Lachnospiraceae_RNT	overall poultry intake	meat	Simple mode	224	1.32541	1.05036	0.208318
F_Lachnospiraceae_RNT	overall poultry intake	meat	Weighted mode	224	0.635908	0.917086	0.48878
F_Lachnospiraceae_RNT	overall poultry intake	meat	Weighted mode (NOME)	224	0.795023	1.13327	0.483703
F_Lachnospiraceae_RNT	overall poultry intake	meat	Simple mode (NOME)	224	1.32541	1.01038	0.19094
F_Lachnospiraceae_RNT	overall poultry intake	meat	Robust adjusted profile score (RAPS)	224	0.217039	0.25144	0.388035
F_Lachnospiraceae_RNT	overall poultry intake	meat	Sign concordance test	224	0.0535714	NA	0.462436
F_Lachnospiraceae_RNT	overall poultry intake	meat	Unweighted regression	224	0.419939	3.63789	0.9081
F_Lachnospiraceae_RNT	overall processed meat intake	meat	Maximum likelihood	318	0.255732	0.181813	0.159557
F_Lachnospiraceae_RNT	overall processed meat intake	meat	MR Egger	318	0.525437	0.549904	0.340052
F_Lachnospiraceae_RNT	overall processed meat intake	meat	MR Egger (bootstrap)	318	0.305207	0.428623	0.236
F_Lachnospiraceae_RNT	overall processed meat intake	meat	Simple median	318	0.200492	0.252475	0.427134
F_Lachnospiraceae_RNT	overall processed meat intake	meat	Weighted median	318	0.244917	0.268596	0.361851
F_Lachnospiraceae_RNT	overall processed meat intake	meat	Penalised weighted median	318	0.268481	0.266957	0.314557
F_Lachnospiraceae_RNT	overall processed meat intake	meat	Inverse variance weighted	318	0.245274	0.192912	0.203575
F_Lachnospiraceae_RNT	overall processed meat intake	meat	IVW radial	318	0.245272	0.192912	0.203581
F_Lachnospiraceae_RNT	overall processed meat intake	meat	Inverse variance weighted (multiplicative random effects)	318	0.245274	0.192912	0.203575
F_Lachnospiraceae_RNT	overall processed meat intake	meat	Inverse variance weighted (fixed effects)	318	0.245274	0.176455	0.164526
F_Lachnospiraceae_RNT	overall processed meat intake	meat	Simple mode	318	0.306752	0.987783	0.75635
F_Lachnospiraceae_RNT	overall processed meat intake	meat	Weighted mode	318	0.254779	0.992029	0.797479
F_Lachnospiraceae_RNT	overall processed meat intake	meat	Weighted mode (NOME)	318	0.254779	0.974673	0.793954
F_Lachnospiraceae_RNT	overall processed meat intake	meat	Simple mode (NOME)	318	0.306752	0.997877	0.758738
F_Lachnospiraceae_RNT	overall processed meat intake	meat	Robust adjusted profile score (RAPS)	318	0.278312	0.207926	0.18073
F_Lachnospiraceae_RNT	overall processed meat intake	meat	Sign concordance test	318	0.0440252	NA	0.466055
F_Lachnospiraceae_RNT	overall processed meat intake	meat	Unweighted regression	318	0.159588	2.79078	0.954399
F_Peptostreptococcaceae_RNT	overall beef intake	meat	Maximum likelihood	323	0.314106	0.192082	0.101993
F_Peptostreptococcaceae_RNT	overall beef intake	meat	MR Egger	323	0.295956	0.528053	0.575552
F_Peptostreptococcaceae_RNT	overall beef intake	meat	MR Egger (bootstrap)	323	0.413856	0.450873	0.17
F_Peptostreptococcaceae_RNT	overall beef intake	meat	Simple median	323	0.0324113	0.27362	0.905708
F_Peptostreptococcaceae_RNT	overall beef intake	meat	Weighted median	323	0.0537338	0.268352	0.841296
F_Peptostreptococcaceae_RNT	overall beef intake	meat	Penalised weighted median	323	0.0490082	0.284876	0.863411
F_Peptostreptococcaceae_RNT	overall beef intake	meat	Inverse variance weighted	323	0.305133	0.18954	0.107427
F_Peptostreptococcaceae_RNT	overall beef intake	meat	IVW radial	323	0.305124	0.189541	0.107439
F_Peptostreptococcaceae_RNT	overall beef intake	meat	Inverse variance weighted (multiplicative random effects)	323	0.305133	0.18954	0.107427
F_Peptostreptococcaceae_RNT	overall beef intake	meat	Inverse variance weighted (fixed effects)	323	0.305133	0.187184	0.103075
F_Peptostreptococcaceae_RNT	overall beef intake	meat	Simple mode	323	-1.00213	1.02854	0.330626
F_Peptostreptococcaceae_RNT	overall beef intake	meat	Weighted mode	323	-0.947734	0.932841	0.310409
F_Peptostreptococcaceae_RNT	overall beef intake	meat	Weighted mode (NOME)	323	-1.00213	1.0892	0.358231
F_Peptostreptococcaceae_RNT	overall beef intake	meat	Simple mode (NOME)	323	-1.00213	1.02448	0.328716
F_Peptostreptococcaceae_RNT	overall beef intake	meat	Robust adjusted profile score (RAPS)	323	0.309796	0.205813	0.132265
F_Peptostreptococcaceae_RNT	overall beef intake	meat	Sign concordance test	323	0.00309598	NA	1
F_Peptostreptococcaceae_RNT	overall beef intake	meat	Unweighted regression	323	0.503807	2.75833	0.855073
F_Peptostreptococcaceae_RNT	overall lamb/mutton intake	meat	Maximum likelihood	306	-0.138774	0.191878	0.469533
F_Peptostreptococcaceae_RNT	overall lamb/mutton intake	meat	MR Egger	306	0.53536	0.594206	0.368319
F_Peptostreptococcaceae_RNT	overall lamb/mutton intake	meat	MR Egger (bootstrap)	306	-0.146163	0.480414	0.384
F_Peptostreptococcaceae_RNT	overall lamb/mutton intake	meat	Simple median	306	-0.228245	0.254897	0.370553
F_Peptostreptococcaceae_RNT	overall lamb/mutton intake	meat	Weighted median	306	-0.118617	0.267457	0.657404
F_Peptostreptococcaceae_RNT	overall lamb/mutton intake	meat	Penalised weighted median	306	-0.118797	0.282214	0.673793
F_Peptostreptococcaceae_RNT	overall lamb/mutton intake	meat	Inverse variance weighted	306	-0.138841	0.187649	0.459363
F_Peptostreptococcaceae_RNT	overall lamb/mutton intake	meat	IVW radial	306	-0.138843	0.179694	0.439719
F_Peptostreptococcaceae_RNT	overall lamb/mutton intake	meat	Inverse variance weighted (multiplicative random effects)	306	-0.138841	0.179694	0.439727
F_Peptostreptococcaceae_RNT	overall lamb/mutton intake	meat	Inverse variance weighted (fixed effects)	306	-0.138841	0.187649	0.459363
F_Peptostreptococcaceae_RNT	overall lamb/mutton intake	meat	Simple mode	306	-0.137656	1.01505	0.892215
F_Peptostreptococcaceae_RNT	overall lamb/mutton intake	meat	Weighted mode	306	-0.0875078	0.913504	0.923747
F_Peptostreptococcaceae_RNT	overall lamb/mutton intake	meat	Weighted mode (NOME)	306	-0.0875078	1.00011	0.930333
F_Peptostreptococcaceae_RNT	overall lamb/mutton intake	meat	Simple mode (NOME)	306	-0.137656	0.957453	0.885775
F_Peptostreptococcaceae_RNT	overall lamb/mutton intake	meat	Robust adjusted profile score (RAPS)	306	-0.116226	0.202404	0.565815
F_Peptostreptococcaceae_RNT	overall lamb/mutton intake	meat	Sign concordance test	306	-0.0849673	NA	0.152843
F_Peptostreptococcaceae_RNT	overall lamb/mutton intake	meat	Unweighted regression	306	-0.235055	3.24545	0.942263
F_Peptostreptococcaceae_RNT	overall non-oily fish intake	meat	Maximum likelihood	216	-0.370527	0.231281	0.109141
F_Peptostreptococcaceae_RNT	overall non-oily fish intake	meat	MR Egger	216	0.190229	0.661428	0.773928
F_Peptostreptococcaceae_RNT	overall non-oily fish intake	meat	MR Egger (bootstrap)	216	-0.710324	0.522341	0.09
F_Peptostreptococcaceae_RNT	overall non-oily fish intake	meat	Simple median	216	-0.696859	0.313219	0.0260926
F_Peptostreptococcaceae_RNT	overall non-oily fish intake	meat	Weighted median	216	-0.72471	0.333885	0.0299664
F_Peptostreptococcaceae_RNT	overall non-oily fish intake	meat	Penalised weighted median	216	-0.727883	0.338122	0.0313407
F_Peptostreptococcaceae_RNT	overall non-oily fish intake	meat	Inverse variance weighted	216	-0.371867	0.226123	0.100066
F_Peptostreptococcaceae_RNT	overall non-oily fish intake	meat	IVW radial	216	-0.371854	0.216404	0.0857355
F_Peptostreptococcaceae_RNT	overall non-oily fish intake	meat	Inverse variance weighted (multiplicative random effects)	216	-0.371867	0.216402	0.0857227
F_Peptostreptococcaceae_RNT	overall non-oily fish intake	meat	Inverse variance weighted (fixed effects)	216	-0.371867	0.226123	0.100066
F_Peptostreptococcaceae_RNT	overall non-oily fish intake	meat	Simple mode	216	-1.22298	1.04693	0.244038
F_Peptostreptococcaceae_RNT	overall non-oily fish intake	meat	Weighted mode	216	-1.22298	1.00307	0.22409
F_Peptostreptococcaceae_RNT	overall non-oily fish intake	meat	Weighted mode (NOME)	216	-1.32643	0.952328	0.165109
F_Peptostreptococcaceae_RNT	overall non-oily fish intake	meat	Simple mode (NOME)	216	-1.22298	1.04165	0.241659
F_Peptostreptococcaceae_RNT	overall non-oily fish intake	meat	Robust adjusted profile score (RAPS)	216	-0.417967	0.244428	0.0872691
F_Peptostreptococcaceae_RNT	overall non-oily fish intake	meat	Sign concordance test	216	-0.138889	NA	0.0482212
F_Peptostreptococcaceae_RNT	overall non-oily fish intake	meat	Unweighted regression	216	-0.329847	3.46625	0.924188
F_Peptostreptococcaceae_RNT	overall oily fish intake	meat	Maximum likelihood	447	-0.0131741	0.149102	0.929594
F_Peptostreptococcaceae_RNT	overall oily fish intake	meat	MR Egger	447	0.055999	0.481179	0.907405
F_Peptostreptococcaceae_RNT	overall oily fish intake	meat	MR Egger (bootstrap)	447	-0.294315	0.355195	0.199
F_Peptostreptococcaceae_RNT	overall oily fish intake	meat	Simple median	447	0.137708	0.209567	0.511112
F_Peptostreptococcaceae_RNT	overall oily fish intake	meat	Weighted median	447	0.0268403	0.21619	0.901195
F_Peptostreptococcaceae_RNT	overall oily fish intake	meat	Penalised weighted median	447	0.027812	0.219523	0.899183
F_Peptostreptococcaceae_RNT	overall oily fish intake	meat	Inverse variance weighted	447	-0.0136581	0.146488	0.925715
F_Peptostreptococcaceae_RNT	overall oily fish intake	meat	IVW radial	447	-0.0136581	0.13286	0.918121
F_Peptostreptococcaceae_RNT	overall oily fish intake	meat	Inverse variance weighted (multiplicative random effects)	447	-0.0136581	0.13286	0.918121
F_Peptostreptococcaceae_RNT	overall oily fish intake	meat	Inverse variance weighted (fixed effects)	447	-0.0136581	0.146488	0.925715
F_Peptostreptococcaceae_RNT	overall oily fish intake	meat	Simple mode	447	0.0489378	0.738993	0.94723
F_Peptostreptococcaceae_RNT	overall oily fish intake	meat	Weighted mode	447	-0.0435768	0.666457	0.947896
F_Peptostreptococcaceae_RNT	overall oily fish intake	meat	Weighted mode (NOME)	447	-0.0435768	0.681252	0.949026
F_Peptostreptococcaceae_RNT	overall oily fish intake	meat	Simple mode (NOME)	447	0.0489378	0.741004	0.947373
F_Peptostreptococcaceae_RNT	overall oily fish intake	meat	Robust adjusted profile score (RAPS)	447	0.0239908	0.157685	0.879074
F_Peptostreptococcaceae_RNT	overall oily fish intake	meat	Sign concordance test	447	0.0290828	NA	0.570369
F_Peptostreptococcaceae_RNT	overall oily fish intake	meat	Unweighted regression	447	0.142797	2.75682	0.95869
F_Peptostreptococcaceae_RNT	overall pork intake	meat	Maximum likelihood	238	0.121347	0.22305	0.586419
F_Peptostreptococcaceae_RNT	overall pork intake	meat	MR Egger	238	-0.209926	0.587235	0.721051
F_Peptostreptococcaceae_RNT	overall pork intake	meat	MR Egger (bootstrap)	238	0.408452	0.508613	0.214
F_Peptostreptococcaceae_RNT	overall pork intake	meat	Simple median	238	-0.0922214	0.309372	0.765633
F_Peptostreptococcaceae_RNT	overall pork intake	meat	Weighted median	238	-0.0445589	0.3112	0.886145
F_Peptostreptococcaceae_RNT	overall pork intake	meat	Penalised weighted median	238	-0.0292172	0.328952	0.929226
F_Peptostreptococcaceae_RNT	overall pork intake	meat	Inverse variance weighted	238	0.116115	0.217779	0.593909
F_Peptostreptococcaceae_RNT	overall pork intake	meat	IVW radial	238	0.116115	0.212567	0.584894
F_Peptostreptococcaceae_RNT	overall pork intake	meat	Inverse variance weighted (multiplicative random effects)	238	0.116115	0.212567	0.584893
F_Peptostreptococcaceae_RNT	overall pork intake	meat	Inverse variance weighted (fixed effects)	238	0.116115	0.217779	0.593909
F_Peptostreptococcaceae_RNT	overall pork intake	meat	Simple mode	238	-0.229386	1.02759	0.823551
F_Peptostreptococcaceae_RNT	overall pork intake	meat	Weighted mode	238	-0.130454	0.873095	0.881353
F_Peptostreptococcaceae_RNT	overall pork intake	meat	Weighted mode (NOME)	238	-0.130454	0.994401	0.895737
F_Peptostreptococcaceae_RNT	overall pork intake	meat	Simple mode (NOME)	238	-0.229386	1.01465	0.821339
F_Peptostreptococcaceae_RNT	overall pork intake	meat	Robust adjusted profile score (RAPS)	238	0.141479	0.235595	0.54816
F_Peptostreptococcaceae_RNT	overall pork intake	meat	Sign concordance test	238	-0.0252101	NA	0.745938
F_Peptostreptococcaceae_RNT	overall pork intake	meat	Unweighted regression	238	0.139473	3.12384	0.964388
F_Peptostreptococcaceae_RNT	overall poultry intake	meat	Maximum likelihood	224	-0.0722691	0.234955	0.758396
F_Peptostreptococcaceae_RNT	overall poultry intake	meat	MR Egger	224	-0.563587	0.69109	0.415658
F_Peptostreptococcaceae_RNT	overall poultry intake	meat	MR Egger (bootstrap)	224	0.252843	0.571745	0.329
F_Peptostreptococcaceae_RNT	overall poultry intake	meat	Simple median	224	0.0410701	0.325692	0.899652
F_Peptostreptococcaceae_RNT	overall poultry intake	meat	Weighted median	224	0.130063	0.321329	0.68565
F_Peptostreptococcaceae_RNT	overall poultry intake	meat	Penalised weighted median	224	0.137844	0.32806	0.674355
F_Peptostreptococcaceae_RNT	overall poultry intake	meat	Inverse variance weighted	224	-0.0728091	0.229244	0.750785
F_Peptostreptococcaceae_RNT	overall poultry intake	meat	IVW radial	224	-0.0728094	0.221795	0.742704
F_Peptostreptococcaceae_RNT	overall poultry intake	meat	Inverse variance weighted (multiplicative random effects)	224	-0.0728091	0.221794	0.742705
F_Peptostreptococcaceae_RNT	overall poultry intake	meat	Inverse variance weighted (fixed effects)	224	-0.0728091	0.229244	0.750785
F_Peptostreptococcaceae_RNT	overall poultry intake	meat	Simple mode	224	0.39081	1.08912	0.72006
F_Peptostreptococcaceae_RNT	overall poultry intake	meat	Weighted mode	224	0.133848	0.986072	0.89215
F_Peptostreptococcaceae_RNT	overall poultry intake	meat	Weighted mode (NOME)	224	0.133848	1.08995	0.902374
F_Peptostreptococcaceae_RNT	overall poultry intake	meat	Simple mode (NOME)	224	0.39081	1.11467	0.726215
F_Peptostreptococcaceae_RNT	overall poultry intake	meat	Robust adjusted profile score (RAPS)	224	-0.0485191	0.24835	0.845107
F_Peptostreptococcaceae_RNT	overall poultry intake	meat	Sign concordance test	224	0	NA	1
F_Peptostreptococcaceae_RNT	overall poultry intake	meat	Unweighted regression	224	-0.333555	3.63789	0.926945
F_Peptostreptococcaceae_RNT	overall processed meat intake	meat	Maximum likelihood	318	0.349641	0.192295	0.0690264
F_Peptostreptococcaceae_RNT	overall processed meat intake	meat	MR Egger	318	-0.162851	0.533062	0.760185
F_Peptostreptococcaceae_RNT	overall processed meat intake	meat	MR Egger (bootstrap)	318	0.517697	0.429104	0.112
F_Peptostreptococcaceae_RNT	overall processed meat intake	meat	Simple median	318	0.176141	0.273384	0.519381
F_Peptostreptococcaceae_RNT	overall processed meat intake	meat	Weighted median	318	0.212489	0.281055	0.449625
F_Peptostreptococcaceae_RNT	overall processed meat intake	meat	Penalised weighted median	318	0.204385	0.280454	0.466146
F_Peptostreptococcaceae_RNT	overall processed meat intake	meat	Inverse variance weighted	318	0.338548	0.187516	0.0710068
F_Peptostreptococcaceae_RNT	overall processed meat intake	meat	IVW radial	318	0.33853	0.186718	0.0698237
F_Peptostreptococcaceae_RNT	overall processed meat intake	meat	Inverse variance weighted (multiplicative random effects)	318	0.338548	0.186718	0.0698082
F_Peptostreptococcaceae_RNT	overall processed meat intake	meat	Inverse variance weighted (fixed effects)	318	0.338548	0.187516	0.0710068
F_Peptostreptococcaceae_RNT	overall processed meat intake	meat	Simple mode	318	0.300142	1.03892	0.772849
F_Peptostreptococcaceae_RNT	overall processed meat intake	meat	Weighted mode	318	0.511303	0.946803	0.589555
F_Peptostreptococcaceae_RNT	overall processed meat intake	meat	Weighted mode (NOME)	318	0.511303	1.03933	0.623094
F_Peptostreptococcaceae_RNT	overall processed meat intake	meat	Simple mode (NOME)	318	0.300142	1.04341	0.773799
F_Peptostreptococcaceae_RNT	overall processed meat intake	meat	Robust adjusted profile score (RAPS)	318	0.304761	0.203589	0.134408
F_Peptostreptococcaceae_RNT	overall processed meat intake	meat	Sign concordance test	318	0.0628931	NA	0.286648
F_Peptostreptococcaceae_RNT	overall processed meat intake	meat	Unweighted regression	318	-0.33754	2.79078	0.903732
F_Porphyromonadaceae_RNT	overall beef intake	meat	Maximum likelihood	323	-0.15286	0.179447	0.394303
F_Porphyromonadaceae_RNT	overall beef intake	meat	MR Egger	323	-0.748488	0.486341	0.124785
F_Porphyromonadaceae_RNT	overall beef intake	meat	MR Egger (bootstrap)	323	0.330066	0.426524	0.232
F_Porphyromonadaceae_RNT	overall beef intake	meat	Simple median	323	-0.253866	0.246616	0.303293
F_Porphyromonadaceae_RNT	overall beef intake	meat	Weighted median	323	-0.232654	0.246313	0.34489
F_Porphyromonadaceae_RNT	overall beef intake	meat	Penalised weighted median	323	-0.233201	0.263977	0.377012
F_Porphyromonadaceae_RNT	overall beef intake	meat	Inverse variance weighted	323	-0.148187	0.17536	0.398086
F_Porphyromonadaceae_RNT	overall beef intake	meat	IVW radial	323	-0.148184	0.168186	0.378277
F_Porphyromonadaceae_RNT	overall beef intake	meat	Inverse variance weighted (multiplicative random effects)	323	-0.148187	0.168186	0.378269
F_Porphyromonadaceae_RNT	overall beef intake	meat	Inverse variance weighted (fixed effects)	323	-0.148187	0.17536	0.398086
F_Porphyromonadaceae_RNT	overall beef intake	meat	Simple mode	323	-0.299199	0.887779	0.736322
F_Porphyromonadaceae_RNT	overall beef intake	meat	Weighted mode	323	-0.299199	0.805487	0.710546
F_Porphyromonadaceae_RNT	overall beef intake	meat	Weighted mode (NOME)	323	-0.299199	0.86917	0.730894
F_Porphyromonadaceae_RNT	overall beef intake	meat	Simple mode (NOME)	323	-0.299199	0.932304	0.748476
F_Porphyromonadaceae_RNT	overall beef intake	meat	Robust adjusted profile score (RAPS)	323	-0.166336	0.189715	0.380615
F_Porphyromonadaceae_RNT	overall beef intake	meat	Sign concordance test	323	-0.0588235	NA	0.316563
F_Porphyromonadaceae_RNT	overall beef intake	meat	Unweighted regression	323	-0.473721	2.75833	0.86364
F_Porphyromonadaceae_RNT	overall lamb/mutton intake	meat	Maximum likelihood	306	0.00629081	0.180018	0.972123
F_Porphyromonadaceae_RNT	overall lamb/mutton intake	meat	MR Egger	306	0.409187	0.559245	0.464929
F_Porphyromonadaceae_RNT	overall lamb/mutton intake	meat	MR Egger (bootstrap)	306	0.31394	0.459666	0.249
F_Porphyromonadaceae_RNT	overall lamb/mutton intake	meat	Simple median	306	-0.0959084	0.256473	0.708441
F_Porphyromonadaceae_RNT	overall lamb/mutton intake	meat	Weighted median	306	-0.0750281	0.259942	0.772861
F_Porphyromonadaceae_RNT	overall lamb/mutton intake	meat	Penalised weighted median	306	-0.0874382	0.255342	0.732023
F_Porphyromonadaceae_RNT	overall lamb/mutton intake	meat	Inverse variance weighted	306	0.00622456	0.176499	0.971867
F_Porphyromonadaceae_RNT	overall lamb/mutton intake	meat	IVW radial	306	0.00622457	0.176499	0.971867
F_Porphyromonadaceae_RNT	overall lamb/mutton intake	meat	Inverse variance weighted (multiplicative random effects)	306	0.00622456	0.176499	0.971867
F_Porphyromonadaceae_RNT	overall lamb/mutton intake	meat	Inverse variance weighted (fixed effects)	306	0.00622456	0.175762	0.971749
F_Porphyromonadaceae_RNT	overall lamb/mutton intake	meat	Simple mode	306	-0.082622	0.864716	0.923942
F_Porphyromonadaceae_RNT	overall lamb/mutton intake	meat	Weighted mode	306	-0.12823	0.902848	0.887151
F_Porphyromonadaceae_RNT	overall lamb/mutton intake	meat	Weighted mode (NOME)	306	-0.173838	0.880295	0.843586
F_Porphyromonadaceae_RNT	overall lamb/mutton intake	meat	Simple mode (NOME)	306	-0.082622	1.01804	0.935369
F_Porphyromonadaceae_RNT	overall lamb/mutton intake	meat	Robust adjusted profile score (RAPS)	306	-0.0614733	0.190464	0.746881
F_Porphyromonadaceae_RNT	overall lamb/mutton intake	meat	Sign concordance test	306	-0.0457516	NA	0.45744
F_Porphyromonadaceae_RNT	overall lamb/mutton intake	meat	Unweighted regression	306	0.218856	3.24545	0.946236
F_Porphyromonadaceae_RNT	overall non-oily fish intake	meat	Maximum likelihood	216	0.238087	0.217148	0.27289
F_Porphyromonadaceae_RNT	overall non-oily fish intake	meat	MR Egger	216	-0.281786	0.621005	0.650463
F_Porphyromonadaceae_RNT	overall non-oily fish intake	meat	MR Egger (bootstrap)	216	0.531666	0.49589	0.143
F_Porphyromonadaceae_RNT	overall non-oily fish intake	meat	Simple median	216	0.185207	0.314583	0.556038
F_Porphyromonadaceae_RNT	overall non-oily fish intake	meat	Weighted median	216	0.305736	0.309097	0.322601
F_Porphyromonadaceae_RNT	overall non-oily fish intake	meat	Penalised weighted median	216	0.314173	0.309659	0.310309
F_Porphyromonadaceae_RNT	overall non-oily fish intake	meat	Inverse variance weighted	216	0.229519	0.211898	0.278739
F_Porphyromonadaceae_RNT	overall non-oily fish intake	meat	IVW radial	216	0.229515	0.210414	0.275371
F_Porphyromonadaceae_RNT	overall non-oily fish intake	meat	Inverse variance weighted (multiplicative random effects)	216	0.229519	0.210414	0.275362
F_Porphyromonadaceae_RNT	overall non-oily fish intake	meat	Inverse variance weighted (fixed effects)	216	0.229519	0.211898	0.278739
F_Porphyromonadaceae_RNT	overall non-oily fish intake	meat	Simple mode	216	0.167241	0.948037	0.860139
F_Porphyromonadaceae_RNT	overall non-oily fish intake	meat	Weighted mode	216	0.551556	0.835602	0.509916
F_Porphyromonadaceae_RNT	overall non-oily fish intake	meat	Weighted mode (NOME)	216	0.599595	0.876084	0.494458
F_Porphyromonadaceae_RNT	overall non-oily fish intake	meat	Simple mode (NOME)	216	0.167241	0.949962	0.86042
F_Porphyromonadaceae_RNT	overall non-oily fish intake	meat	Robust adjusted profile score (RAPS)	216	0.291732	0.228554	0.201806
F_Porphyromonadaceae_RNT	overall non-oily fish intake	meat	Sign concordance test	216	0.0740741	NA	0.307427
F_Porphyromonadaceae_RNT	overall non-oily fish intake	meat	Unweighted regression	216	-0.151276	3.46625	0.965189
F_Porphyromonadaceae_RNT	overall oily fish intake	meat	Maximum likelihood	447	0.0106599	0.140158	0.939374
F_Porphyromonadaceae_RNT	overall oily fish intake	meat	MR Egger	447	-0.39208	0.451867	0.386032
F_Porphyromonadaceae_RNT	overall oily fish intake	meat	MR Egger (bootstrap)	447	0.252866	0.333239	0.222
F_Porphyromonadaceae_RNT	overall oily fish intake	meat	Simple median	447	-0.0388551	0.210991	0.853891
F_Porphyromonadaceae_RNT	overall oily fish intake	meat	Weighted median	447	0.0880513	0.201139	0.661558
F_Porphyromonadaceae_RNT	overall oily fish intake	meat	Penalised weighted median	447	0.0899872	0.201173	0.654649
F_Porphyromonadaceae_RNT	overall oily fish intake	meat	Inverse variance weighted	447	0.0104752	0.137339	0.939202
F_Porphyromonadaceae_RNT	overall oily fish intake	meat	IVW radial	447	0.0104753	0.132858	0.937156
F_Porphyromonadaceae_RNT	overall oily fish intake	meat	Inverse variance weighted (multiplicative random effects)	447	0.0104752	0.132858	0.937156
F_Porphyromonadaceae_RNT	overall oily fish intake	meat	Inverse variance weighted (fixed effects)	447	0.0104752	0.137339	0.939202
F_Porphyromonadaceae_RNT	overall oily fish intake	meat	Simple mode	447	0.391266	0.821064	0.633926
F_Porphyromonadaceae_RNT	overall oily fish intake	meat	Weighted mode	447	0.573573	0.641018	0.371385
F_Porphyromonadaceae_RNT	overall oily fish intake	meat	Weighted mode (NOME)	447	0.573573	0.714325	0.422427
F_Porphyromonadaceae_RNT	overall oily fish intake	meat	Simple mode (NOME)	447	0.391266	0.798324	0.624297
F_Porphyromonadaceae_RNT	overall oily fish intake	meat	Robust adjusted profile score (RAPS)	447	0.00811892	0.147428	0.956082
F_Porphyromonadaceae_RNT	overall oily fish intake	meat	Sign concordance test	447	-0.0111857	NA	0.849968
F_Porphyromonadaceae_RNT	overall oily fish intake	meat	Unweighted regression	447	-0.120083	2.75682	0.965256
F_Porphyromonadaceae_RNT	overall pork intake	meat	Maximum likelihood	238	0.130995	0.209138	0.531081
F_Porphyromonadaceae_RNT	overall pork intake	meat	MR Egger	238	0.139566	0.549473	0.799717
F_Porphyromonadaceae_RNT	overall pork intake	meat	MR Egger (bootstrap)	238	0.209937	0.460537	0.332
F_Porphyromonadaceae_RNT	overall pork intake	meat	Simple median	238	0.0258432	0.297122	0.930689
F_Porphyromonadaceae_RNT	overall pork intake	meat	Weighted median	238	0.0155783	0.278105	0.955329
F_Porphyromonadaceae_RNT	overall pork intake	meat	Penalised weighted median	238	0.000716247	0.306034	0.998133
F_Porphyromonadaceae_RNT	overall pork intake	meat	Inverse variance weighted	238	0.126335	0.204083	0.535893
F_Porphyromonadaceae_RNT	overall pork intake	meat	IVW radial	238	0.126337	0.199989	0.527571
F_Porphyromonadaceae_RNT	overall pork intake	meat	Inverse variance weighted (multiplicative random effects)	238	0.126335	0.199989	0.527577
F_Porphyromonadaceae_RNT	overall pork intake	meat	Inverse variance weighted (fixed effects)	238	0.126335	0.204083	0.535893
F_Porphyromonadaceae_RNT	overall pork intake	meat	Simple mode	238	-0.271273	1.05556	0.797407
F_Porphyromonadaceae_RNT	overall pork intake	meat	Weighted mode	238	-0.226592	0.997048	0.820415
F_Porphyromonadaceae_RNT	overall pork intake	meat	Weighted mode (NOME)	238	-0.226592	1.06234	0.83128
F_Porphyromonadaceae_RNT	overall pork intake	meat	Simple mode (NOME)	238	-0.271273	1.08203	0.802257
F_Porphyromonadaceae_RNT	overall pork intake	meat	Robust adjusted profile score (RAPS)	238	0.130715	0.220677	0.553624
F_Porphyromonadaceae_RNT	overall pork intake	meat	Sign concordance test	238	0	NA	1
F_Porphyromonadaceae_RNT	overall pork intake	meat	Unweighted regression	238	0.079354	3.12384	0.979734
F_Porphyromonadaceae_RNT	overall poultry intake	meat	Maximum likelihood	224	-0.0956712	0.221027	0.665125
F_Porphyromonadaceae_RNT	overall poultry intake	meat	MR Egger	224	-0.186227	0.681929	0.785039
F_Porphyromonadaceae_RNT	overall poultry intake	meat	MR Egger (bootstrap)	224	-0.0149497	0.51481	0.482
F_Porphyromonadaceae_RNT	overall poultry intake	meat	Simple median	224	-0.195375	0.308111	0.526012
F_Porphyromonadaceae_RNT	overall poultry intake	meat	Weighted median	224	-0.20053	0.310623	0.518555
F_Porphyromonadaceae_RNT	overall poultry intake	meat	Penalised weighted median	224	-0.19641	0.307943	0.523595
F_Porphyromonadaceae_RNT	overall poultry intake	meat	Inverse variance weighted	224	-0.0951918	0.225088	0.672361
F_Porphyromonadaceae_RNT	overall poultry intake	meat	IVW radial	224	-0.0951896	0.225088	0.672368
F_Porphyromonadaceae_RNT	overall poultry intake	meat	Inverse variance weighted (multiplicative random effects)	224	-0.0951918	0.225088	0.672361
F_Porphyromonadaceae_RNT	overall poultry intake	meat	Inverse variance weighted (fixed effects)	224	-0.0951918	0.21476	0.657586
F_Porphyromonadaceae_RNT	overall poultry intake	meat	Simple mode	224	-0.470578	1.0289	0.647859
F_Porphyromonadaceae_RNT	overall poultry intake	meat	Weighted mode	224	-0.470578	0.940954	0.617493
F_Porphyromonadaceae_RNT	overall poultry intake	meat	Weighted mode (NOME)	224	-0.522098	1.07537	0.627793
F_Porphyromonadaceae_RNT	overall poultry intake	meat	Simple mode (NOME)	224	-0.470578	1.11007	0.672035
F_Porphyromonadaceae_RNT	overall poultry intake	meat	Robust adjusted profile score (RAPS)	224	-0.0580306	0.247267	0.814451
F_Porphyromonadaceae_RNT	overall poultry intake	meat	Sign concordance test	224	-0.0357143	NA	0.640092
F_Porphyromonadaceae_RNT	overall poultry intake	meat	Unweighted regression	224	-0.175964	3.63789	0.961422
F_Porphyromonadaceae_RNT	overall processed meat intake	meat	Maximum likelihood	318	-0.372691	0.179803	0.0381935
F_Porphyromonadaceae_RNT	overall processed meat intake	meat	MR Egger	318	-0.710238	0.500816	0.15713
F_Porphyromonadaceae_RNT	overall processed meat intake	meat	MR Egger (bootstrap)	318	-0.124747	0.398642	0.373
F_Porphyromonadaceae_RNT	overall processed meat intake	meat	Simple median	318	-0.340905	0.262781	0.194529
F_Porphyromonadaceae_RNT	overall processed meat intake	meat	Weighted median	318	-0.345133	0.261883	0.18754
F_Porphyromonadaceae_RNT	overall processed meat intake	meat	Penalised weighted median	318	-0.341718	0.247192	0.166848
F_Porphyromonadaceae_RNT	overall processed meat intake	meat	Inverse variance weighted	318	-0.361419	0.175849	0.0398523
F_Porphyromonadaceae_RNT	overall processed meat intake	meat	IVW radial	318	-0.361401	0.166529	0.0299917
F_Porphyromonadaceae_RNT	overall processed meat intake	meat	Inverse variance weighted (multiplicative random effects)	318	-0.361419	0.166527	0.029982
F_Porphyromonadaceae_RNT	overall processed meat intake	meat	Inverse variance weighted (fixed effects)	318	-0.361419	0.175849	0.0398523
F_Porphyromonadaceae_RNT	overall processed meat intake	meat	Simple mode	318	-0.961309	0.872579	0.271434
F_Porphyromonadaceae_RNT	overall processed meat intake	meat	Weighted mode	318	-0.961309	0.922948	0.298408
F_Porphyromonadaceae_RNT	overall processed meat intake	meat	Weighted mode (NOME)	318	-1.01791	0.939272	0.27931
F_Porphyromonadaceae_RNT	overall processed meat intake	meat	Simple mode (NOME)	318	-0.961309	1.06842	0.368935
F_Porphyromonadaceae_RNT	overall processed meat intake	meat	Robust adjusted profile score (RAPS)	318	-0.359801	0.190304	0.0586697
F_Porphyromonadaceae_RNT	overall processed meat intake	meat	Sign concordance test	318	-0.0880503	NA	0.129874
F_Porphyromonadaceae_RNT	overall processed meat intake	meat	Unweighted regression	318	-0.08273	2.79078	0.976351
F_Rhodospirillaceae_RNT	overall beef intake	meat	Maximum likelihood	323	-0.0848095	0.235558	0.718819
F_Rhodospirillaceae_RNT	overall beef intake	meat	MR Egger	323	0.612515	0.635466	0.33583
F_Rhodospirillaceae_RNT	overall beef intake	meat	MR Egger (bootstrap)	323	-0.582787	0.550269	0.139
F_Rhodospirillaceae_RNT	overall beef intake	meat	Simple median	323	-0.264037	0.336843	0.433124
F_Rhodospirillaceae_RNT	overall beef intake	meat	Weighted median	323	-0.281235	0.346549	0.417061
F_Rhodospirillaceae_RNT	overall beef intake	meat	Penalised weighted median	323	-0.272855	0.338714	0.420497
F_Rhodospirillaceae_RNT	overall beef intake	meat	Inverse variance weighted	323	-0.084615	0.230013	0.71297
F_Rhodospirillaceae_RNT	overall beef intake	meat	IVW radial	323	-0.0846147	0.223087	0.704473
F_Rhodospirillaceae_RNT	overall beef intake	meat	Inverse variance weighted (multiplicative random effects)	323	-0.084615	0.223087	0.704472
F_Rhodospirillaceae_RNT	overall beef intake	meat	Inverse variance weighted (fixed effects)	323	-0.084615	0.230013	0.71297
F_Rhodospirillaceae_RNT	overall beef intake	meat	Simple mode	323	-1.18619	1.26337	0.348481
F_Rhodospirillaceae_RNT	overall beef intake	meat	Weighted mode	323	-1.00605	1.11134	0.366005
F_Rhodospirillaceae_RNT	overall beef intake	meat	Weighted mode (NOME)	323	-1.00605	1.17242	0.391476
F_Rhodospirillaceae_RNT	overall beef intake	meat	Simple mode (NOME)	323	-1.18619	1.20814	0.326919
F_Rhodospirillaceae_RNT	overall beef intake	meat	Robust adjusted profile score (RAPS)	323	-0.0926001	0.248611	0.709543
F_Rhodospirillaceae_RNT	overall beef intake	meat	Sign concordance test	323	-0.0278638	NA	0.656291
F_Rhodospirillaceae_RNT	overall beef intake	meat	Unweighted regression	323	0.285217	2.75833	0.917644
F_Rhodospirillaceae_RNT	overall lamb/mutton intake	meat	Maximum likelihood	306	-0.381833	0.235493	0.104927
F_Rhodospirillaceae_RNT	overall lamb/mutton intake	meat	MR Egger	306	-0.246578	0.724361	0.733784
F_Rhodospirillaceae_RNT	overall lamb/mutton intake	meat	MR Egger (bootstrap)	306	-0.197924	0.579683	0.368
F_Rhodospirillaceae_RNT	overall lamb/mutton intake	meat	Simple median	306	-0.286584	0.335106	0.392439
F_Rhodospirillaceae_RNT	overall lamb/mutton intake	meat	Weighted median	306	-0.443456	0.325454	0.173016
F_Rhodospirillaceae_RNT	overall lamb/mutton intake	meat	Penalised weighted median	306	-0.451929	0.336986	0.179891
F_Rhodospirillaceae_RNT	overall lamb/mutton intake	meat	Inverse variance weighted	306	-0.381099	0.230148	0.0977457
F_Rhodospirillaceae_RNT	overall lamb/mutton intake	meat	IVW radial	306	-0.381097	0.225214	0.0906161
F_Rhodospirillaceae_RNT	overall lamb/mutton intake	meat	Inverse variance weighted (multiplicative random effects)	306	-0.381099	0.225213	0.0906132
F_Rhodospirillaceae_RNT	overall lamb/mutton intake	meat	Inverse variance weighted (fixed effects)	306	-0.381099	0.230148	0.0977457
F_Rhodospirillaceae_RNT	overall lamb/mutton intake	meat	Simple mode	306	0.964183	1.24709	0.440036
F_Rhodospirillaceae_RNT	overall lamb/mutton intake	meat	Weighted mode	306	0.847606	1.04296	0.417027
F_Rhodospirillaceae_RNT	overall lamb/mutton intake	meat	Weighted mode (NOME)	306	0.905895	1.13406	0.425024
F_Rhodospirillaceae_RNT	overall lamb/mutton intake	meat	Simple mode (NOME)	306	0.964183	1.20353	0.42368
F_Rhodospirillaceae_RNT	overall lamb/mutton intake	meat	Robust adjusted profile score (RAPS)	306	-0.375788	0.248138	0.129917
F_Rhodospirillaceae_RNT	overall lamb/mutton intake	meat	Sign concordance test	306	-0.0457516	NA	0.45744
F_Rhodospirillaceae_RNT	overall lamb/mutton intake	meat	Unweighted regression	306	0.202159	3.24545	0.950332
F_Rhodospirillaceae_RNT	overall non-oily fish intake	meat	Maximum likelihood	216	-0.121368	0.2854	0.670649
F_Rhodospirillaceae_RNT	overall non-oily fish intake	meat	MR Egger	216	0.306046	0.844745	0.71749
F_Rhodospirillaceae_RNT	overall non-oily fish intake	meat	MR Egger (bootstrap)	216	-0.130934	0.677092	0.431
F_Rhodospirillaceae_RNT	overall non-oily fish intake	meat	Simple median	216	0.146184	0.390186	0.70792
F_Rhodospirillaceae_RNT	overall non-oily fish intake	meat	Weighted median	216	0.234752	0.407985	0.565025
F_Rhodospirillaceae_RNT	overall non-oily fish intake	meat	Penalised weighted median	216	0.246915	0.426128	0.562294
F_Rhodospirillaceae_RNT	overall non-oily fish intake	meat	Inverse variance weighted	216	-0.120886	0.288464	0.675168
F_Rhodospirillaceae_RNT	overall non-oily fish intake	meat	IVW radial	216	-0.120888	0.288465	0.675161
F_Rhodospirillaceae_RNT	overall non-oily fish intake	meat	Inverse variance weighted (multiplicative random effects)	216	-0.120886	0.288464	0.675168
F_Rhodospirillaceae_RNT	overall non-oily fish intake	meat	Inverse variance weighted (fixed effects)	216	-0.120886	0.277978	0.663653
F_Rhodospirillaceae_RNT	overall non-oily fish intake	meat	Simple mode	216	0.988645	1.44085	0.493355
F_Rhodospirillaceae_RNT	overall non-oily fish intake	meat	Weighted mode	216	0.988645	1.27622	0.439388
F_Rhodospirillaceae_RNT	overall non-oily fish intake	meat	Weighted mode (NOME)	216	0.988645	1.30036	0.447917
F_Rhodospirillaceae_RNT	overall non-oily fish intake	meat	Simple mode (NOME)	216	0.988645	1.44576	0.494823
F_Rhodospirillaceae_RNT	overall non-oily fish intake	meat	Robust adjusted profile score (RAPS)	216	-0.144436	0.307728	0.63881
F_Rhodospirillaceae_RNT	overall non-oily fish intake	meat	Sign concordance test	216	0.0277778	NA	0.733789
F_Rhodospirillaceae_RNT	overall non-oily fish intake	meat	Unweighted regression	216	-0.149483	3.46625	0.965602
F_Rhodospirillaceae_RNT	overall oily fish intake	meat	Maximum likelihood	447	-0.0173113	0.18409	0.925079
F_Rhodospirillaceae_RNT	overall oily fish intake	meat	MR Egger	447	-0.0684679	0.593723	0.908244
F_Rhodospirillaceae_RNT	overall oily fish intake	meat	MR Egger (bootstrap)	447	0.265576	0.419806	0.269
F_Rhodospirillaceae_RNT	overall oily fish intake	meat	Simple median	447	-0.131978	0.26112	0.613257
F_Rhodospirillaceae_RNT	overall oily fish intake	meat	Weighted median	447	-0.0484773	0.269767	0.857388
F_Rhodospirillaceae_RNT	overall oily fish intake	meat	Penalised weighted median	447	-0.047159	0.271121	0.861912
F_Rhodospirillaceae_RNT	overall oily fish intake	meat	Inverse variance weighted	447	-0.0174192	0.180308	0.923038
F_Rhodospirillaceae_RNT	overall oily fish intake	meat	IVW radial	447	-0.0174192	0.176742	0.92149
F_Rhodospirillaceae_RNT	overall oily fish intake	meat	Inverse variance weighted (multiplicative random effects)	447	-0.0174192	0.176742	0.92149
F_Rhodospirillaceae_RNT	overall oily fish intake	meat	Inverse variance weighted (fixed effects)	447	-0.0174192	0.180308	0.923038
F_Rhodospirillaceae_RNT	overall oily fish intake	meat	Simple mode	447	1.15934	1.06672	0.2777
F_Rhodospirillaceae_RNT	overall oily fish intake	meat	Weighted mode	447	1.329	0.93749	0.157
F_Rhodospirillaceae_RNT	overall oily fish intake	meat	Weighted mode (NOME)	447	1.38556	0.946681	0.144008
F_Rhodospirillaceae_RNT	overall oily fish intake	meat	Simple mode (NOME)	447	1.15934	1.00454	0.249079
F_Rhodospirillaceae_RNT	overall oily fish intake	meat	Robust adjusted profile score (RAPS)	447	-0.0549442	0.193472	0.776418
F_Rhodospirillaceae_RNT	overall oily fish intake	meat	Sign concordance test	447	-0.0246085	NA	0.636274
F_Rhodospirillaceae_RNT	overall oily fish intake	meat	Unweighted regression	447	-0.211871	2.75682	0.93874
F_Rhodospirillaceae_RNT	overall pork intake	meat	Maximum likelihood	238	0.297731	0.274214	0.277584
F_Rhodospirillaceae_RNT	overall pork intake	meat	MR Egger	238	-1.29095	0.717105	0.073102
F_Rhodospirillaceae_RNT	overall pork intake	meat	MR Egger (bootstrap)	238	0.286599	0.61403	0.315
F_Rhodospirillaceae_RNT	overall pork intake	meat	Simple median	238	0.313963	0.390285	0.42114
F_Rhodospirillaceae_RNT	overall pork intake	meat	Weighted median	238	0.214526	0.400871	0.592547
F_Rhodospirillaceae_RNT	overall pork intake	meat	Penalised weighted median	238	0.212152	0.389365	0.585845
F_Rhodospirillaceae_RNT	overall pork intake	meat	Inverse variance weighted	238	0.284628	0.267596	0.287487
F_Rhodospirillaceae_RNT	overall pork intake	meat	IVW radial	238	0.284627	0.260743	0.275008
F_Rhodospirillaceae_RNT	overall pork intake	meat	Inverse variance weighted (multiplicative random effects)	238	0.284628	0.260742	0.275006
F_Rhodospirillaceae_RNT	overall pork intake	meat	Inverse variance weighted (fixed effects)	238	0.284628	0.267596	0.287487
F_Rhodospirillaceae_RNT	overall pork intake	meat	Simple mode	238	-0.837813	1.21532	0.491262
F_Rhodospirillaceae_RNT	overall pork intake	meat	Weighted mode	238	-1.02441	1.2364	0.408195
F_Rhodospirillaceae_RNT	overall pork intake	meat	Weighted mode (NOME)	238	-1.08661	1.18533	0.360222
F_Rhodospirillaceae_RNT	overall pork intake	meat	Simple mode (NOME)	238	-0.837813	1.38609	0.546126
F_Rhodospirillaceae_RNT	overall pork intake	meat	Robust adjusted profile score (RAPS)	238	0.23561	0.289367	0.415515
F_Rhodospirillaceae_RNT	overall pork intake	meat	Sign concordance test	238	0.0504202	NA	0.475908
F_Rhodospirillaceae_RNT	overall pork intake	meat	Unweighted regression	238	-0.216938	3.12384	0.944635
F_Rhodospirillaceae_RNT	overall poultry intake	meat	Maximum likelihood	224	0.178662	0.288231	0.535352
F_Rhodospirillaceae_RNT	overall poultry intake	meat	MR Egger	224	-0.316088	0.853311	0.711419
F_Rhodospirillaceae_RNT	overall poultry intake	meat	MR Egger (bootstrap)	224	0.615405	0.702002	0.179
F_Rhodospirillaceae_RNT	overall poultry intake	meat	Simple median	224	0.32228	0.396604	0.416448
F_Rhodospirillaceae_RNT	overall poultry intake	meat	Weighted median	224	0.395742	0.392204	0.312965
F_Rhodospirillaceae_RNT	overall poultry intake	meat	Penalised weighted median	224	0.405526	0.398401	0.308734
F_Rhodospirillaceae_RNT	overall poultry intake	meat	Inverse variance weighted	224	0.173298	0.281804	0.538581
F_Rhodospirillaceae_RNT	overall poultry intake	meat	IVW radial	224	0.173296	0.262451	0.509061
F_Rhodospirillaceae_RNT	overall poultry intake	meat	Inverse variance weighted (multiplicative random effects)	224	0.173298	0.26245	0.509056
F_Rhodospirillaceae_RNT	overall poultry intake	meat	Inverse variance weighted (fixed effects)	224	0.173298	0.281804	0.538581
F_Rhodospirillaceae_RNT	overall poultry intake	meat	Simple mode	224	0.834354	1.3991	0.551547
F_Rhodospirillaceae_RNT	overall poultry intake	meat	Weighted mode	224	1.07965	1.27974	0.399773
F_Rhodospirillaceae_RNT	overall poultry intake	meat	Weighted mode (NOME)	224	1.07965	1.28638	0.402206
F_Rhodospirillaceae_RNT	overall poultry intake	meat	Simple mode (NOME)	224	0.834354	1.42368	0.558431
F_Rhodospirillaceae_RNT	overall poultry intake	meat	Robust adjusted profile score (RAPS)	224	0.21831	0.305968	0.475533
F_Rhodospirillaceae_RNT	overall poultry intake	meat	Sign concordance test	224	0.0714286	NA	0.316233
F_Rhodospirillaceae_RNT	overall poultry intake	meat	Unweighted regression	224	-0.0180779	3.63789	0.996035
F_Rhodospirillaceae_RNT	overall processed meat intake	meat	Maximum likelihood	318	-0.52873	0.236214	0.0251983
F_Rhodospirillaceae_RNT	overall processed meat intake	meat	MR Egger	318	0.138917	0.656858	0.832643
F_Rhodospirillaceae_RNT	overall processed meat intake	meat	MR Egger (bootstrap)	318	-0.967509	0.520593	0.034
F_Rhodospirillaceae_RNT	overall processed meat intake	meat	Simple median	318	-0.679232	0.332322	0.0409637
F_Rhodospirillaceae_RNT	overall processed meat intake	meat	Weighted median	318	-0.809089	0.338968	0.0169902
F_Rhodospirillaceae_RNT	overall processed meat intake	meat	Penalised weighted median	318	-0.804834	0.334315	0.0160661
F_Rhodospirillaceae_RNT	overall processed meat intake	meat	Inverse variance weighted	318	-0.526493	0.230675	0.0224658
F_Rhodospirillaceae_RNT	overall processed meat intake	meat	IVW radial	318	-0.526488	0.224561	0.0190515
F_Rhodospirillaceae_RNT	overall processed meat intake	meat	Inverse variance weighted (multiplicative random effects)	318	-0.526493	0.224558	0.0190491
F_Rhodospirillaceae_RNT	overall processed meat intake	meat	Inverse variance weighted (fixed effects)	318	-0.526493	0.230675	0.0224658
F_Rhodospirillaceae_RNT	overall processed meat intake	meat	Simple mode	318	-2.14868	1.18307	0.0702856
F_Rhodospirillaceae_RNT	overall processed meat intake	meat	Weighted mode	318	-1.84687	1.08876	0.0908098
F_Rhodospirillaceae_RNT	overall processed meat intake	meat	Weighted mode (NOME)	318	-1.9676	1.12058	0.0800763
F_Rhodospirillaceae_RNT	overall processed meat intake	meat	Simple mode (NOME)	318	-2.14868	1.2849	0.0954618
F_Rhodospirillaceae_RNT	overall processed meat intake	meat	Robust adjusted profile score (RAPS)	318	-0.532495	0.249287	0.0326737
F_Rhodospirillaceae_RNT	overall processed meat intake	meat	Sign concordance test	318	-0.113208	NA	0.0495099
F_Rhodospirillaceae_RNT	overall processed meat intake	meat	Unweighted regression	318	-0.0601156	2.79078	0.982814
F_Ruminococcaceae_RNT	overall beef intake	meat	Maximum likelihood	323	0.0139946	0.185083	0.939727
F_Ruminococcaceae_RNT	overall beef intake	meat	MR Egger	323	0.252365	0.502044	0.615537
F_Ruminococcaceae_RNT	overall beef intake	meat	MR Egger (bootstrap)	323	-0.00928591	0.424902	0.468
F_Ruminococcaceae_RNT	overall beef intake	meat	Simple median	323	0.0488437	0.258377	0.850061
F_Ruminococcaceae_RNT	overall beef intake	meat	Weighted median	323	0.0787908	0.258804	0.760791
F_Ruminococcaceae_RNT	overall beef intake	meat	Penalised weighted median	323	0.0803746	0.265485	0.762083
F_Ruminococcaceae_RNT	overall beef intake	meat	Inverse variance weighted	323	0.013712	0.180895	0.939578
F_Ruminococcaceae_RNT	overall beef intake	meat	IVW radial	323	0.013712	0.172068	0.936484
F_Ruminococcaceae_RNT	overall beef intake	meat	Inverse variance weighted (multiplicative random effects)	323	0.013712	0.172068	0.936484
F_Ruminococcaceae_RNT	overall beef intake	meat	Inverse variance weighted (fixed effects)	323	0.013712	0.180895	0.939578
F_Ruminococcaceae_RNT	overall beef intake	meat	Simple mode	323	0.575726	0.97863	0.556744
F_Ruminococcaceae_RNT	overall beef intake	meat	Weighted mode	323	0.575726	0.864948	0.506131
F_Ruminococcaceae_RNT	overall beef intake	meat	Weighted mode (NOME)	323	0.622074	0.925912	0.502161
F_Ruminococcaceae_RNT	overall beef intake	meat	Simple mode (NOME)	323	0.575726	1.03953	0.580076
F_Ruminococcaceae_RNT	overall beef intake	meat	Robust adjusted profile score (RAPS)	323	0.0299883	0.195707	0.878217
F_Ruminococcaceae_RNT	overall beef intake	meat	Sign concordance test	323	0.0154799	NA	0.823916
F_Ruminococcaceae_RNT	overall beef intake	meat	Unweighted regression	323	0.131979	2.75833	0.961838
F_Ruminococcaceae_RNT	overall lamb/mutton intake	meat	Maximum likelihood	306	0.173452	0.186952	0.353519
F_Ruminococcaceae_RNT	overall lamb/mutton intake	meat	MR Egger	306	0.72894	0.642671	0.257589
F_Ruminococcaceae_RNT	overall lamb/mutton intake	meat	MR Egger (bootstrap)	306	0.866928	0.461191	0.027
F_Ruminococcaceae_RNT	overall lamb/mutton intake	meat	Simple median	306	0.238354	0.266844	0.371733
F_Ruminococcaceae_RNT	overall lamb/mutton intake	meat	Weighted median	306	0.428656	0.262384	0.102322
F_Ruminococcaceae_RNT	overall lamb/mutton intake	meat	Penalised weighted median	306	0.418995	0.271854	0.123256
F_Ruminococcaceae_RNT	overall lamb/mutton intake	meat	Inverse variance weighted	306	0.167527	0.202662	0.408447
F_Ruminococcaceae_RNT	overall lamb/mutton intake	meat	IVW radial	306	0.167524	0.202662	0.408454
F_Ruminococcaceae_RNT	overall lamb/mutton intake	meat	Inverse variance weighted (multiplicative random effects)	306	0.167527	0.202662	0.408447
F_Ruminococcaceae_RNT	overall lamb/mutton intake	meat	Inverse variance weighted (fixed effects)	306	0.167527	0.181397	0.355728
F_Ruminococcaceae_RNT	overall lamb/mutton intake	meat	Simple mode	306	0.675068	1.03278	0.513836
F_Ruminococcaceae_RNT	overall lamb/mutton intake	meat	Weighted mode	306	0.931701	0.88311	0.29225
F_Ruminococcaceae_RNT	overall lamb/mutton intake	meat	Weighted mode (NOME)	306	0.983027	0.949008	0.301094
F_Ruminococcaceae_RNT	overall lamb/mutton intake	meat	Simple mode (NOME)	306	0.675068	1.08538	0.53443
F_Ruminococcaceae_RNT	overall lamb/mutton intake	meat	Robust adjusted profile score (RAPS)	306	0.173798	0.221509	0.432682
F_Ruminococcaceae_RNT	overall lamb/mutton intake	meat	Sign concordance test	306	0.0653595	NA	0.277386
F_Ruminococcaceae_RNT	overall lamb/mutton intake	meat	Unweighted regression	306	0.191546	3.24545	0.952936
F_Ruminococcaceae_RNT	overall non-oily fish intake	meat	Maximum likelihood	216	-0.182814	0.22373	0.413861
F_Ruminococcaceae_RNT	overall non-oily fish intake	meat	MR Egger	216	0.703882	0.639648	0.272385
F_Ruminococcaceae_RNT	overall non-oily fish intake	meat	MR Egger (bootstrap)	216	-0.181601	0.545595	0.368
F_Ruminococcaceae_RNT	overall non-oily fish intake	meat	Simple median	216	-0.0878056	0.329194	0.789678
F_Ruminococcaceae_RNT	overall non-oily fish intake	meat	Weighted median	216	0.0698799	0.319422	0.826829
F_Ruminococcaceae_RNT	overall non-oily fish intake	meat	Penalised weighted median	216	0.171176	0.3162	0.588264
F_Ruminococcaceae_RNT	overall non-oily fish intake	meat	Inverse variance weighted	216	-0.180069	0.218531	0.40994
F_Ruminococcaceae_RNT	overall non-oily fish intake	meat	IVW radial	216	-0.18007	0.214929	0.402137
F_Ruminococcaceae_RNT	overall non-oily fish intake	meat	Inverse variance weighted (multiplicative random effects)	216	-0.180069	0.214929	0.402139
F_Ruminococcaceae_RNT	overall non-oily fish intake	meat	Inverse variance weighted (fixed effects)	216	-0.180069	0.218531	0.40994
F_Ruminococcaceae_RNT	overall non-oily fish intake	meat	Simple mode	216	0.670426	1.06884	0.531162
F_Ruminococcaceae_RNT	overall non-oily fish intake	meat	Weighted mode	216	0.849495	1.15316	0.462128
F_Ruminococcaceae_RNT	overall non-oily fish intake	meat	Weighted mode (NOME)	216	0.849495	1.25406	0.498882
F_Ruminococcaceae_RNT	overall non-oily fish intake	meat	Simple mode (NOME)	216	0.670426	1.13941	0.556883
F_Ruminococcaceae_RNT	overall non-oily fish intake	meat	Robust adjusted profile score (RAPS)	216	-0.158565	0.235843	0.501373
F_Ruminococcaceae_RNT	overall non-oily fish intake	meat	Sign concordance test	216	-0.0185185	NA	0.838316
F_Ruminococcaceae_RNT	overall non-oily fish intake	meat	Unweighted regression	216	0.16256	3.46625	0.962595
F_Ruminococcaceae_RNT	overall oily fish intake	meat	Maximum likelihood	447	-0.109594	0.144672	0.448729
F_Ruminococcaceae_RNT	overall oily fish intake	meat	MR Egger	447	0.55098	0.466485	0.238181
F_Ruminococcaceae_RNT	overall oily fish intake	meat	MR Egger (bootstrap)	447	-0.304836	0.34186	0.186
F_Ruminococcaceae_RNT	overall oily fish intake	meat	Simple median	447	-0.0713698	0.202712	0.724782
F_Ruminococcaceae_RNT	overall oily fish intake	meat	Weighted median	447	-0.11144	0.209934	0.595533
F_Ruminococcaceae_RNT	overall oily fish intake	meat	Penalised weighted median	447	-0.110125	0.216598	0.611152
F_Ruminococcaceae_RNT	overall oily fish intake	meat	Inverse variance weighted	447	-0.109339	0.141671	0.440244
F_Ruminococcaceae_RNT	overall oily fish intake	meat	IVW radial	447	-0.109338	0.139582	0.433436
F_Ruminococcaceae_RNT	overall oily fish intake	meat	Inverse variance weighted (multiplicative random effects)	447	-0.109339	0.139582	0.433433
F_Ruminococcaceae_RNT	overall oily fish intake	meat	Inverse variance weighted (fixed effects)	447	-0.109339	0.141671	0.440244
F_Ruminococcaceae_RNT	overall oily fish intake	meat	Simple mode	447	0.108409	0.805718	0.893029
F_Ruminococcaceae_RNT	overall oily fish intake	meat	Weighted mode	447	-0.0381518	0.733676	0.958551
F_Ruminococcaceae_RNT	overall oily fish intake	meat	Weighted mode (NOME)	447	-0.0381518	0.771952	0.960605
F_Ruminococcaceae_RNT	overall oily fish intake	meat	Simple mode (NOME)	447	0.108409	0.841072	0.8975
F_Ruminococcaceae_RNT	overall oily fish intake	meat	Robust adjusted profile score (RAPS)	447	-0.0960146	0.151969	0.527516
F_Ruminococcaceae_RNT	overall oily fish intake	meat	Sign concordance test	447	-0.0111857	NA	0.849968
F_Ruminococcaceae_RNT	overall oily fish intake	meat	Unweighted regression	447	0.572395	2.75682	0.835519
F_Ruminococcaceae_RNT	overall pork intake	meat	Maximum likelihood	238	0.194292	0.215653	0.367615
F_Ruminococcaceae_RNT	overall pork intake	meat	MR Egger	238	0.0467834	0.567458	0.934364
F_Ruminococcaceae_RNT	overall pork intake	meat	MR Egger (bootstrap)	238	0.210525	0.466211	0.328
F_Ruminococcaceae_RNT	overall pork intake	meat	Simple median	238	0.20788	0.29193	0.47641
F_Ruminococcaceae_RNT	overall pork intake	meat	Weighted median	238	0.233462	0.290758	0.422009
F_Ruminococcaceae_RNT	overall pork intake	meat	Penalised weighted median	238	0.237689	0.294186	0.419117
F_Ruminococcaceae_RNT	overall pork intake	meat	Inverse variance weighted	238	0.188838	0.210577	0.369843
F_Ruminococcaceae_RNT	overall pork intake	meat	IVW radial	238	0.188844	0.204241	0.355167
F_Ruminococcaceae_RNT	overall pork intake	meat	Inverse variance weighted (multiplicative random effects)	238	0.188838	0.204241	0.355181
F_Ruminococcaceae_RNT	overall pork intake	meat	Inverse variance weighted (fixed effects)	238	0.188838	0.210577	0.369843
F_Ruminococcaceae_RNT	overall pork intake	meat	Simple mode	238	0.382315	1.02954	0.710712
F_Ruminococcaceae_RNT	overall pork intake	meat	Weighted mode	238	0.66937	0.92586	0.47041
F_Ruminococcaceae_RNT	overall pork intake	meat	Weighted mode (NOME)	238	0.765056	1.07284	0.47648
F_Ruminococcaceae_RNT	overall pork intake	meat	Simple mode (NOME)	238	0.382315	0.989545	0.699581
F_Ruminococcaceae_RNT	overall pork intake	meat	Robust adjusted profile score (RAPS)	238	0.228665	0.227877	0.31564
F_Ruminococcaceae_RNT	overall pork intake	meat	Sign concordance test	238	0.0756303	NA	0.27045
F_Ruminococcaceae_RNT	overall pork intake	meat	Unweighted regression	238	0.0710379	3.12384	0.981857
F_Ruminococcaceae_RNT	overall poultry intake	meat	Maximum likelihood	224	0.208427	0.226886	0.358284
F_Ruminococcaceae_RNT	overall poultry intake	meat	MR Egger	224	-0.556326	0.671248	0.408112
F_Ruminococcaceae_RNT	overall poultry intake	meat	MR Egger (bootstrap)	224	0.828859	0.548245	0.059
F_Ruminococcaceae_RNT	overall poultry intake	meat	Simple median	224	0.407034	0.322742	0.207246
F_Ruminococcaceae_RNT	overall poultry intake	meat	Weighted median	224	0.427766	0.312297	0.170767
F_Ruminococcaceae_RNT	overall poultry intake	meat	Penalised weighted median	224	0.428169	0.32819	0.192017
F_Ruminococcaceae_RNT	overall poultry intake	meat	Inverse variance weighted	224	0.200776	0.221593	0.364906
F_Ruminococcaceae_RNT	overall poultry intake	meat	IVW radial	224	0.200778	0.210675	0.340578
F_Ruminococcaceae_RNT	overall poultry intake	meat	Inverse variance weighted (multiplicative random effects)	224	0.200776	0.210675	0.340583
F_Ruminococcaceae_RNT	overall poultry intake	meat	Inverse variance weighted (fixed effects)	224	0.200776	0.221593	0.364906
F_Ruminococcaceae_RNT	overall poultry intake	meat	Simple mode	224	0.746066	1.09704	0.497166
F_Ruminococcaceae_RNT	overall poultry intake	meat	Weighted mode	224	0.656279	0.951035	0.490869
F_Ruminococcaceae_RNT	overall poultry intake	meat	Weighted mode (NOME)	224	0.701172	1.09289	0.521807
F_Ruminococcaceae_RNT	overall poultry intake	meat	Simple mode (NOME)	224	0.746066	1.02728	0.468446
F_Ruminococcaceae_RNT	overall poultry intake	meat	Robust adjusted profile score (RAPS)	224	0.2575	0.240377	0.284064
F_Ruminococcaceae_RNT	overall poultry intake	meat	Sign concordance test	224	0.0714286	NA	0.316233
F_Ruminococcaceae_RNT	overall poultry intake	meat	Unweighted regression	224	0.00905982	3.63789	0.998013
F_Ruminococcaceae_RNT	overall processed meat intake	meat	Maximum likelihood	318	0.0868603	0.186164	0.640801
F_Ruminococcaceae_RNT	overall processed meat intake	meat	MR Egger	318	-0.0592196	0.527716	0.910721
F_Ruminococcaceae_RNT	overall processed meat intake	meat	MR Egger (bootstrap)	318	0.510205	0.426771	0.118
F_Ruminococcaceae_RNT	overall processed meat intake	meat	Simple median	318	-0.1614	0.261452	0.537022
F_Ruminococcaceae_RNT	overall processed meat intake	meat	Weighted median	318	-0.0451045	0.274373	0.869423
F_Ruminococcaceae_RNT	overall processed meat intake	meat	Penalised weighted median	318	-0.0391902	0.260543	0.880435
F_Ruminococcaceae_RNT	overall processed meat intake	meat	Inverse variance weighted	318	0.0842903	0.185293	0.64918
F_Ruminococcaceae_RNT	overall processed meat intake	meat	IVW radial	318	0.0842898	0.185293	0.649182
F_Ruminococcaceae_RNT	overall processed meat intake	meat	Inverse variance weighted (multiplicative random effects)	318	0.0842903	0.185293	0.64918
F_Ruminococcaceae_RNT	overall processed meat intake	meat	Inverse variance weighted (fixed effects)	318	0.0842903	0.181305	0.641996
F_Ruminococcaceae_RNT	overall processed meat intake	meat	Simple mode	318	-1.49381	1.0719	0.164412
F_Ruminococcaceae_RNT	overall processed meat intake	meat	Weighted mode	318	-0.0722293	0.964422	0.940346
F_Ruminococcaceae_RNT	overall processed meat intake	meat	Weighted mode (NOME)	318	-0.12488	1.05642	0.905976
F_Ruminococcaceae_RNT	overall processed meat intake	meat	Simple mode (NOME)	318	-1.49381	0.91882	0.104988
F_Ruminococcaceae_RNT	overall processed meat intake	meat	Robust adjusted profile score (RAPS)	318	0.0812803	0.201223	0.686263
F_Ruminococcaceae_RNT	overall processed meat intake	meat	Sign concordance test	318	-0.0377358	NA	0.537401
F_Ruminococcaceae_RNT	overall processed meat intake	meat	Unweighted regression	318	-0.0657207	2.79078	0.981212
F_Streptococcaceae_RNT	overall beef intake	meat	Maximum likelihood	323	-0.0920992	0.191128	0.629897
F_Streptococcaceae_RNT	overall beef intake	meat	MR Egger	323	0.0216465	0.518172	0.966704
F_Streptococcaceae_RNT	overall beef intake	meat	MR Egger (bootstrap)	323	0.0551065	0.457509	0.457
F_Streptococcaceae_RNT	overall beef intake	meat	Simple median	323	-0.228441	0.26676	0.391801
F_Streptococcaceae_RNT	overall beef intake	meat	Weighted median	323	-0.0611724	0.27581	0.824476
F_Streptococcaceae_RNT	overall beef intake	meat	Penalised weighted median	323	-0.0663313	0.2623	0.800359
F_Streptococcaceae_RNT	overall beef intake	meat	Inverse variance weighted	323	-0.0894294	0.186502	0.631576
F_Streptococcaceae_RNT	overall beef intake	meat	IVW radial	323	-0.0894304	0.184216	0.627346
F_Streptococcaceae_RNT	overall beef intake	meat	Inverse variance weighted (multiplicative random effects)	323	-0.0894294	0.184216	0.62735
F_Streptococcaceae_RNT	overall beef intake	meat	Inverse variance weighted (fixed effects)	323	-0.0894294	0.186502	0.631576
F_Streptococcaceae_RNT	overall beef intake	meat	Simple mode	323	-0.0843964	0.945619	0.928939
F_Streptococcaceae_RNT	overall beef intake	meat	Weighted mode	323	0.116519	0.84164	0.889977
F_Streptococcaceae_RNT	overall beef intake	meat	Weighted mode (NOME)	323	0.116519	0.892542	0.896214
F_Streptococcaceae_RNT	overall beef intake	meat	Simple mode (NOME)	323	-0.0843964	0.955536	0.929674
F_Streptococcaceae_RNT	overall beef intake	meat	Robust adjusted profile score (RAPS)	323	-0.125229	0.201456	0.534193
F_Streptococcaceae_RNT	overall beef intake	meat	Sign concordance test	323	-0.0402477	NA	0.504388
F_Streptococcaceae_RNT	overall beef intake	meat	Unweighted regression	323	0.0111744	2.75833	0.996768
F_Streptococcaceae_RNT	overall lamb/mutton intake	meat	Maximum likelihood	306	-0.227182	0.191849	0.236346
F_Streptococcaceae_RNT	overall lamb/mutton intake	meat	MR Egger	306	-1.73952	0.610879	0.0047055
F_Streptococcaceae_RNT	overall lamb/mutton intake	meat	MR Egger (bootstrap)	306	0.2654	0.460491	0.292
F_Streptococcaceae_RNT	overall lamb/mutton intake	meat	Simple median	306	-0.295674	0.270835	0.274958
F_Streptococcaceae_RNT	overall lamb/mutton intake	meat	Weighted median	306	-0.172793	0.276905	0.532618
F_Streptococcaceae_RNT	overall lamb/mutton intake	meat	Penalised weighted median	306	-0.166211	0.28153	0.554932
F_Streptococcaceae_RNT	overall lamb/mutton intake	meat	Inverse variance weighted	306	-0.224415	0.194583	0.248783
F_Streptococcaceae_RNT	overall lamb/mutton intake	meat	IVW radial	306	-0.224424	0.194584	0.248766
F_Streptococcaceae_RNT	overall lamb/mutton intake	meat	Inverse variance weighted (multiplicative random effects)	306	-0.224415	0.194583	0.248783
F_Streptococcaceae_RNT	overall lamb/mutton intake	meat	Inverse variance weighted (fixed effects)	306	-0.224415	0.18694	0.22996
F_Streptococcaceae_RNT	overall lamb/mutton intake	meat	Simple mode	306	-0.717906	0.92094	0.436269
F_Streptococcaceae_RNT	overall lamb/mutton intake	meat	Weighted mode	306	-0.609516	0.852653	0.475251
F_Streptococcaceae_RNT	overall lamb/mutton intake	meat	Weighted mode (NOME)	306	-0.663711	0.906291	0.464525
F_Streptococcaceae_RNT	overall lamb/mutton intake	meat	Simple mode (NOME)	306	-0.717906	0.932224	0.441836
F_Streptococcaceae_RNT	overall lamb/mutton intake	meat	Robust adjusted profile score (RAPS)	306	-0.198256	0.207429	0.339185
F_Streptococcaceae_RNT	overall lamb/mutton intake	meat	Sign concordance test	306	-0.0718954	NA	0.229894
F_Streptococcaceae_RNT	overall lamb/mutton intake	meat	Unweighted regression	306	-0.967243	3.24545	0.76568
F_Streptococcaceae_RNT	overall non-oily fish intake	meat	Maximum likelihood	216	0.0984346	0.23117	0.670246
F_Streptococcaceae_RNT	overall non-oily fish intake	meat	MR Egger	216	0.655013	0.676407	0.333952
F_Streptococcaceae_RNT	overall non-oily fish intake	meat	MR Egger (bootstrap)	216	-0.171233	0.532056	0.361
F_Streptococcaceae_RNT	overall non-oily fish intake	meat	Simple median	216	0.382915	0.326642	0.241085
F_Streptococcaceae_RNT	overall non-oily fish intake	meat	Weighted median	216	0.394798	0.339352	0.244673
F_Streptococcaceae_RNT	overall non-oily fish intake	meat	Penalised weighted median	216	0.399097	0.337295	0.236719
F_Streptococcaceae_RNT	overall non-oily fish intake	meat	Inverse variance weighted	216	0.0955043	0.231215	0.679568
F_Streptococcaceae_RNT	overall non-oily fish intake	meat	IVW radial	216	0.0955058	0.231216	0.679563
F_Streptococcaceae_RNT	overall non-oily fish intake	meat	Inverse variance weighted (multiplicative random effects)	216	0.0955043	0.231215	0.679568
F_Streptococcaceae_RNT	overall non-oily fish intake	meat	Inverse variance weighted (fixed effects)	216	0.0955043	0.225355	0.671715
F_Streptococcaceae_RNT	overall non-oily fish intake	meat	Simple mode	216	1.35369	1.08239	0.212421
F_Streptococcaceae_RNT	overall non-oily fish intake	meat	Weighted mode	216	1.25055	1.12396	0.26711
F_Streptococcaceae_RNT	overall non-oily fish intake	meat	Weighted mode (NOME)	216	1.30212	1.18087	0.2714
F_Streptococcaceae_RNT	overall non-oily fish intake	meat	Simple mode (NOME)	216	1.35369	1.13942	0.236122
F_Streptococcaceae_RNT	overall non-oily fish intake	meat	Robust adjusted profile score (RAPS)	216	0.146427	0.24274	0.546359
F_Streptococcaceae_RNT	overall non-oily fish intake	meat	Sign concordance test	216	0.0555556	NA	0.454263
F_Streptococcaceae_RNT	overall non-oily fish intake	meat	Unweighted regression	216	-0.0447385	3.46625	0.989702
F_Streptococcaceae_RNT	overall oily fish intake	meat	Maximum likelihood	447	-0.0597708	0.149661	0.689617
F_Streptococcaceae_RNT	overall oily fish intake	meat	MR Egger	447	0.714284	0.50776	0.160204
F_Streptococcaceae_RNT	overall oily fish intake	meat	MR Egger (bootstrap)	447	-0.429882	0.365392	0.122
F_Streptococcaceae_RNT	overall oily fish intake	meat	Simple median	447	-0.0922359	0.217177	0.671053
F_Streptococcaceae_RNT	overall oily fish intake	meat	Weighted median	447	-0.107267	0.219433	0.624958
F_Streptococcaceae_RNT	overall oily fish intake	meat	Penalised weighted median	447	-0.11321	0.224108	0.613448
F_Streptococcaceae_RNT	overall oily fish intake	meat	Inverse variance weighted	447	-0.0599084	0.154599	0.698379
F_Streptococcaceae_RNT	overall oily fish intake	meat	IVW radial	447	-0.0599084	0.154599	0.698379
F_Streptococcaceae_RNT	overall oily fish intake	meat	Inverse variance weighted (multiplicative random effects)	447	-0.0599084	0.154599	0.698379
F_Streptococcaceae_RNT	overall oily fish intake	meat	Inverse variance weighted (fixed effects)	447	-0.0599084	0.146031	0.681626
F_Streptococcaceae_RNT	overall oily fish intake	meat	Simple mode	447	-0.102112	0.898797	0.909599
F_Streptococcaceae_RNT	overall oily fish intake	meat	Weighted mode	447	-0.319868	0.779124	0.681601
F_Streptococcaceae_RNT	overall oily fish intake	meat	Weighted mode (NOME)	447	-0.319868	0.810145	0.693159
F_Streptococcaceae_RNT	overall oily fish intake	meat	Simple mode (NOME)	447	-0.102112	0.924372	0.912089
F_Streptococcaceae_RNT	overall oily fish intake	meat	Robust adjusted profile score (RAPS)	447	-0.0458045	0.167313	0.784265
F_Streptococcaceae_RNT	overall oily fish intake	meat	Sign concordance test	447	-0.0246085	NA	0.636274
F_Streptococcaceae_RNT	overall oily fish intake	meat	Unweighted regression	447	0.350257	2.75682	0.8989
F_Streptococcaceae_RNT	overall pork intake	meat	Maximum likelihood	238	-0.146544	0.222677	0.510474
F_Streptococcaceae_RNT	overall pork intake	meat	MR Egger	238	-0.401119	0.584325	0.493093
F_Streptococcaceae_RNT	overall pork intake	meat	MR Egger (bootstrap)	238	0.141947	0.514667	0.393
F_Streptococcaceae_RNT	overall pork intake	meat	Simple median	238	0.0643767	0.324233	0.842614
F_Streptococcaceae_RNT	overall pork intake	meat	Weighted median	238	0.100481	0.325755	0.757735
F_Streptococcaceae_RNT	overall pork intake	meat	Penalised weighted median	238	0.104175	0.329647	0.751987
F_Streptococcaceae_RNT	overall pork intake	meat	Inverse variance weighted	238	-0.146856	0.217066	0.49869
F_Streptococcaceae_RNT	overall pork intake	meat	IVW radial	238	-0.146858	0.216519	0.497602
F_Streptococcaceae_RNT	overall pork intake	meat	Inverse variance weighted (multiplicative random effects)	238	-0.146856	0.216519	0.497607
F_Streptococcaceae_RNT	overall pork intake	meat	Inverse variance weighted (fixed effects)	238	-0.146856	0.217066	0.49869
F_Streptococcaceae_RNT	overall pork intake	meat	Simple mode	238	0.627567	1.01361	0.536419
F_Streptococcaceae_RNT	overall pork intake	meat	Weighted mode	238	0.676754	0.945896	0.475027
F_Streptococcaceae_RNT	overall pork intake	meat	Weighted mode (NOME)	238	0.676754	1.03673	0.514534
F_Streptococcaceae_RNT	overall pork intake	meat	Simple mode (NOME)	238	0.627567	1.00267	0.531985
F_Streptococcaceae_RNT	overall pork intake	meat	Robust adjusted profile score (RAPS)	238	-0.161159	0.23444	0.491819
F_Streptococcaceae_RNT	overall pork intake	meat	Sign concordance test	238	0.0168067	NA	0.845866
F_Streptococcaceae_RNT	overall pork intake	meat	Unweighted regression	238	-0.463823	3.12384	0.881965
F_Streptococcaceae_RNT	overall poultry intake	meat	Maximum likelihood	224	-0.632058	0.235297	0.00722659
F_Streptococcaceae_RNT	overall poultry intake	meat	MR Egger	224	-0.149681	0.723457	0.83628
F_Streptococcaceae_RNT	overall poultry intake	meat	MR Egger (bootstrap)	224	-0.434258	0.57786	0.231
F_Streptococcaceae_RNT	overall poultry intake	meat	Simple median	224	-0.791357	0.338447	0.0193769
F_Streptococcaceae_RNT	overall poultry intake	meat	Weighted median	224	-0.743198	0.328468	0.023659
F_Streptococcaceae_RNT	overall poultry intake	meat	Penalised weighted median	224	-0.758763	0.320373	0.0178665
F_Streptococcaceae_RNT	overall poultry intake	meat	Inverse variance weighted	224	-0.624767	0.239015	0.00895074
F_Streptococcaceae_RNT	overall poultry intake	meat	IVW radial	224	-0.624789	0.239017	0.00894903
F_Streptococcaceae_RNT	overall poultry intake	meat	Inverse variance weighted (multiplicative random effects)	224	-0.624767	0.239015	0.00895074
F_Streptococcaceae_RNT	overall poultry intake	meat	Inverse variance weighted (fixed effects)	224	-0.624767	0.228363	0.00622196
F_Streptococcaceae_RNT	overall poultry intake	meat	Simple mode	224	-0.813366	1.16781	0.486847
F_Streptococcaceae_RNT	overall poultry intake	meat	Weighted mode	224	-0.756788	1.05325	0.473187
F_Streptococcaceae_RNT	overall poultry intake	meat	Weighted mode (NOME)	224	-0.813366	1.13549	0.474548
F_Streptococcaceae_RNT	overall poultry intake	meat	Simple mode (NOME)	224	-0.813366	1.23058	0.50932
F_Streptococcaceae_RNT	overall poultry intake	meat	Robust adjusted profile score (RAPS)	224	-0.677084	0.261355	0.00957902
F_Streptococcaceae_RNT	overall poultry intake	meat	Sign concordance test	224	-0.133929	NA	0.0524236
F_Streptococcaceae_RNT	overall poultry intake	meat	Unweighted regression	224	-0.528489	3.63789	0.884495
F_Streptococcaceae_RNT	overall processed meat intake	meat	Maximum likelihood	318	-0.008001	0.191652	0.9667
F_Streptococcaceae_RNT	overall processed meat intake	meat	MR Egger	318	0.35372	0.531713	0.506379
F_Streptococcaceae_RNT	overall processed meat intake	meat	MR Egger (bootstrap)	318	0.252114	0.415742	0.282
F_Streptococcaceae_RNT	overall processed meat intake	meat	Simple median	318	-0.181764	0.280171	0.516493
F_Streptococcaceae_RNT	overall processed meat intake	meat	Weighted median	318	-0.109623	0.27985	0.695264
F_Streptococcaceae_RNT	overall processed meat intake	meat	Penalised weighted median	318	-0.157306	0.27354	0.565242
F_Streptococcaceae_RNT	overall processed meat intake	meat	Inverse variance weighted	318	-0.00815582	0.186966	0.965206
F_Streptococcaceae_RNT	overall processed meat intake	meat	IVW radial	318	-0.00815581	0.186792	0.965173
F_Streptococcaceae_RNT	overall processed meat intake	meat	Inverse variance weighted (multiplicative random effects)	318	-0.00815582	0.186792	0.965173
F_Streptococcaceae_RNT	overall processed meat intake	meat	Inverse variance weighted (fixed effects)	318	-0.00815582	0.186966	0.965206
F_Streptococcaceae_RNT	overall processed meat intake	meat	Simple mode	318	0.646285	0.992168	0.515269
F_Streptococcaceae_RNT	overall processed meat intake	meat	Weighted mode	318	0.646285	1.00783	0.521813
F_Streptococcaceae_RNT	overall processed meat intake	meat	Weighted mode (NOME)	318	0.646285	1.02937	0.530559
F_Streptococcaceae_RNT	overall processed meat intake	meat	Simple mode (NOME)	318	0.646285	1.03939	0.534525
F_Streptococcaceae_RNT	overall processed meat intake	meat	Robust adjusted profile score (RAPS)	318	-0.0695798	0.203969	0.733007
F_Streptococcaceae_RNT	overall processed meat intake	meat	Sign concordance test	318	-0.0314465	NA	0.613843
F_Streptococcaceae_RNT	overall processed meat intake	meat	Unweighted regression	318	-0.0913089	2.79078	0.973899
F_Sutterellaceae_RNT	overall beef intake	meat	Maximum likelihood	323	-0.304698	0.186549	0.102398
F_Sutterellaceae_RNT	overall beef intake	meat	MR Egger	323	-0.629239	0.504273	0.213008
F_Sutterellaceae_RNT	overall beef intake	meat	MR Egger (bootstrap)	323	0.00166262	0.419554	0.513
F_Sutterellaceae_RNT	overall beef intake	meat	Simple median	323	-0.266669	0.26309	0.310771
F_Sutterellaceae_RNT	overall beef intake	meat	Weighted median	323	-0.335975	0.262059	0.199822
F_Sutterellaceae_RNT	overall beef intake	meat	Penalised weighted median	323	-0.342269	0.261222	0.190107
F_Sutterellaceae_RNT	overall beef intake	meat	Inverse variance weighted	323	-0.294064	0.182015	0.10618
F_Sutterellaceae_RNT	overall beef intake	meat	IVW radial	323	-0.294051	0.180174	0.102671
F_Sutterellaceae_RNT	overall beef intake	meat	Inverse variance weighted (multiplicative random effects)	323	-0.294064	0.180173	0.102654
F_Sutterellaceae_RNT	overall beef intake	meat	Inverse variance weighted (fixed effects)	323	-0.294064	0.182015	0.10618
F_Sutterellaceae_RNT	overall beef intake	meat	Simple mode	323	0.818035	1.00965	0.418413
F_Sutterellaceae_RNT	overall beef intake	meat	Weighted mode	323	0.671259	0.932453	0.472118
F_Sutterellaceae_RNT	overall beef intake	meat	Weighted mode (NOME)	323	0.671259	0.956243	0.483202
F_Sutterellaceae_RNT	overall beef intake	meat	Simple mode (NOME)	323	0.818035	1.02387	0.424901
F_Sutterellaceae_RNT	overall beef intake	meat	Robust adjusted profile score (RAPS)	323	-0.354114	0.19807	0.0738052
F_Sutterellaceae_RNT	overall beef intake	meat	Sign concordance test	323	-0.0588235	NA	0.316563
F_Sutterellaceae_RNT	overall beef intake	meat	Unweighted regression	323	-0.310373	2.75833	0.910409
F_Sutterellaceae_RNT	overall lamb/mutton intake	meat	Maximum likelihood	306	-0.0815172	0.186315	0.661731
F_Sutterellaceae_RNT	overall lamb/mutton intake	meat	MR Egger	306	-0.00240165	0.576705	0.99668
F_Sutterellaceae_RNT	overall lamb/mutton intake	meat	MR Egger (bootstrap)	306	-0.0429367	0.459446	0.456
F_Sutterellaceae_RNT	overall lamb/mutton intake	meat	Simple median	306	0.109865	0.264283	0.677623
F_Sutterellaceae_RNT	overall lamb/mutton intake	meat	Weighted median	306	0.113493	0.264782	0.668194
F_Sutterellaceae_RNT	overall lamb/mutton intake	meat	Penalised weighted median	306	0.110578	0.271017	0.683265
F_Sutterellaceae_RNT	overall lamb/mutton intake	meat	Inverse variance weighted	306	-0.0812076	0.182401	0.656164
F_Sutterellaceae_RNT	overall lamb/mutton intake	meat	IVW radial	306	-0.0812073	0.173417	0.639586
F_Sutterellaceae_RNT	overall lamb/mutton intake	meat	Inverse variance weighted (multiplicative random effects)	306	-0.0812076	0.173417	0.639584
F_Sutterellaceae_RNT	overall lamb/mutton intake	meat	Inverse variance weighted (fixed effects)	306	-0.0812076	0.182401	0.656164
F_Sutterellaceae_RNT	overall lamb/mutton intake	meat	Simple mode	306	0.585601	1.00408	0.560175
F_Sutterellaceae_RNT	overall lamb/mutton intake	meat	Weighted mode	306	0.639112	0.941817	0.497909
F_Sutterellaceae_RNT	overall lamb/mutton intake	meat	Weighted mode (NOME)	306	0.692624	1.05261	0.511031
F_Sutterellaceae_RNT	overall lamb/mutton intake	meat	Simple mode (NOME)	306	0.585601	1.01819	0.565622
F_Sutterellaceae_RNT	overall lamb/mutton intake	meat	Robust adjusted profile score (RAPS)	306	-0.0983535	0.19696	0.617527
F_Sutterellaceae_RNT	overall lamb/mutton intake	meat	Sign concordance test	306	0.00653595	NA	0.954425
F_Sutterellaceae_RNT	overall lamb/mutton intake	meat	Unweighted regression	306	0.0304257	3.24545	0.99252
F_Sutterellaceae_RNT	overall non-oily fish intake	meat	Maximum likelihood	216	0.0705332	0.225479	0.754421
F_Sutterellaceae_RNT	overall non-oily fish intake	meat	MR Egger	216	-1.47053	0.642751	0.0231225
F_Sutterellaceae_RNT	overall non-oily fish intake	meat	MR Egger (bootstrap)	216	0.263263	0.53239	0.306
F_Sutterellaceae_RNT	overall non-oily fish intake	meat	Simple median	216	-0.0661944	0.338631	0.84502
F_Sutterellaceae_RNT	overall non-oily fish intake	meat	Weighted median	216	-0.131169	0.332654	0.693352
F_Sutterellaceae_RNT	overall non-oily fish intake	meat	Penalised weighted median	216	-0.173967	0.316323	0.582342
F_Sutterellaceae_RNT	overall non-oily fish intake	meat	Inverse variance weighted	216	0.0671783	0.220414	0.760532
F_Sutterellaceae_RNT	overall non-oily fish intake	meat	IVW radial	216	0.0671779	0.220414	0.760533
F_Sutterellaceae_RNT	overall non-oily fish intake	meat	Inverse variance weighted (multiplicative random effects)	216	0.0671783	0.220414	0.760532
F_Sutterellaceae_RNT	overall non-oily fish intake	meat	Inverse variance weighted (fixed effects)	216	0.0671783	0.219903	0.759993
F_Sutterellaceae_RNT	overall non-oily fish intake	meat	Simple mode	216	0.134282	1.0295	0.896345
F_Sutterellaceae_RNT	overall non-oily fish intake	meat	Weighted mode	216	0.0248645	0.987545	0.979936
F_Sutterellaceae_RNT	overall non-oily fish intake	meat	Weighted mode (NOME)	216	-0.0298445	1.03717	0.977071
F_Sutterellaceae_RNT	overall non-oily fish intake	meat	Simple mode (NOME)	216	0.134282	1.0567	0.898998
F_Sutterellaceae_RNT	overall non-oily fish intake	meat	Robust adjusted profile score (RAPS)	216	-0.0337186	0.236943	0.886838
F_Sutterellaceae_RNT	overall non-oily fish intake	meat	Sign concordance test	216	-0.0277778	NA	0.733789
F_Sutterellaceae_RNT	overall non-oily fish intake	meat	Unweighted regression	216	-0.539812	3.46625	0.876243
F_Sutterellaceae_RNT	overall oily fish intake	meat	Maximum likelihood	447	0.152354	0.146057	0.296895
F_Sutterellaceae_RNT	overall oily fish intake	meat	MR Egger	447	-0.0118317	0.48935	0.980721
F_Sutterellaceae_RNT	overall oily fish intake	meat	MR Egger (bootstrap)	447	-0.146435	0.351067	0.35
F_Sutterellaceae_RNT	overall oily fish intake	meat	Simple median	447	0.10208	0.2073	0.622418
F_Sutterellaceae_RNT	overall oily fish intake	meat	Weighted median	447	0.100003	0.21682	0.644637
F_Sutterellaceae_RNT	overall oily fish intake	meat	Penalised weighted median	447	0.0924527	0.206232	0.653941
F_Sutterellaceae_RNT	overall oily fish intake	meat	Inverse variance weighted	447	0.148705	0.14879	0.317588
F_Sutterellaceae_RNT	overall oily fish intake	meat	IVW radial	447	0.148707	0.14879	0.317581
F_Sutterellaceae_RNT	overall oily fish intake	meat	Inverse variance weighted (multiplicative random effects)	447	0.148705	0.14879	0.317588
F_Sutterellaceae_RNT	overall oily fish intake	meat	Inverse variance weighted (fixed effects)	447	0.148705	0.142641	0.297176
F_Sutterellaceae_RNT	overall oily fish intake	meat	Simple mode	447	0.0936667	0.747286	0.900309
F_Sutterellaceae_RNT	overall oily fish intake	meat	Weighted mode	447	0.0936667	0.676568	0.889952
F_Sutterellaceae_RNT	overall oily fish intake	meat	Weighted mode (NOME)	447	0.0936667	0.744794	0.899977
F_Sutterellaceae_RNT	overall oily fish intake	meat	Simple mode (NOME)	447	0.0936667	0.807021	0.907653
F_Sutterellaceae_RNT	overall oily fish intake	meat	Robust adjusted profile score (RAPS)	447	0.134713	0.154652	0.383715
F_Sutterellaceae_RNT	overall oily fish intake	meat	Sign concordance test	447	0.0201342	NA	0.705188
F_Sutterellaceae_RNT	overall oily fish intake	meat	Unweighted regression	447	-0.141144	2.75682	0.959168
F_Sutterellaceae_RNT	overall pork intake	meat	Maximum likelihood	238	0.223782	0.21748	0.303491
F_Sutterellaceae_RNT	overall pork intake	meat	MR Egger	238	-0.377909	0.571895	0.509384
F_Sutterellaceae_RNT	overall pork intake	meat	MR Egger (bootstrap)	238	0.422752	0.469554	0.171
F_Sutterellaceae_RNT	overall pork intake	meat	Simple median	238	0.386585	0.306867	0.207749
F_Sutterellaceae_RNT	overall pork intake	meat	Weighted median	238	0.335962	0.306019	0.272271
F_Sutterellaceae_RNT	overall pork intake	meat	Penalised weighted median	238	0.336081	0.313887	0.284302
F_Sutterellaceae_RNT	overall pork intake	meat	Inverse variance weighted	238	0.213957	0.212159	0.313226
F_Sutterellaceae_RNT	overall pork intake	meat	IVW radial	238	0.213949	0.210841	0.310228
F_Sutterellaceae_RNT	overall pork intake	meat	Inverse variance weighted (multiplicative random effects)	238	0.213957	0.21084	0.310209
F_Sutterellaceae_RNT	overall pork intake	meat	Inverse variance weighted (fixed effects)	238	0.213957	0.212159	0.313226
F_Sutterellaceae_RNT	overall pork intake	meat	Simple mode	238	1.70872	1.00843	0.0914938
F_Sutterellaceae_RNT	overall pork intake	meat	Weighted mode	238	1.59623	0.967958	0.100458
F_Sutterellaceae_RNT	overall pork intake	meat	Weighted mode (NOME)	238	1.65248	1.01622	0.105258
F_Sutterellaceae_RNT	overall pork intake	meat	Simple mode (NOME)	238	1.70872	1.01729	0.0943379
F_Sutterellaceae_RNT	overall pork intake	meat	Robust adjusted profile score (RAPS)	238	0.247074	0.229344	0.281342
F_Sutterellaceae_RNT	overall pork intake	meat	Sign concordance test	238	0.109244	NA	0.104925
F_Sutterellaceae_RNT	overall pork intake	meat	Unweighted regression	238	0.192538	3.12384	0.950853
F_Sutterellaceae_RNT	overall poultry intake	meat	Maximum likelihood	224	-0.17989	0.22868	0.43149
F_Sutterellaceae_RNT	overall poultry intake	meat	MR Egger	224	0.866309	0.675208	0.200821
F_Sutterellaceae_RNT	overall poultry intake	meat	MR Egger (bootstrap)	224	-0.626865	0.548761	0.136
F_Sutterellaceae_RNT	overall poultry intake	meat	Simple median	224	-0.112047	0.334391	0.737566
F_Sutterellaceae_RNT	overall poultry intake	meat	Weighted median	224	-0.0285883	0.32819	0.930585
F_Sutterellaceae_RNT	overall poultry intake	meat	Penalised weighted median	224	-0.0370204	0.323108	0.908781
F_Sutterellaceae_RNT	overall poultry intake	meat	Inverse variance weighted	224	-0.181163	0.223162	0.416905
F_Sutterellaceae_RNT	overall poultry intake	meat	IVW radial	224	-0.181163	0.213605	0.396371
F_Sutterellaceae_RNT	overall poultry intake	meat	Inverse variance weighted (multiplicative random effects)	224	-0.181163	0.213605	0.39637
F_Sutterellaceae_RNT	overall poultry intake	meat	Inverse variance weighted (fixed effects)	224	-0.181163	0.223162	0.416905
F_Sutterellaceae_RNT	overall poultry intake	meat	Simple mode	224	0.714097	1.114	0.522169
F_Sutterellaceae_RNT	overall poultry intake	meat	Weighted mode	224	0.811352	1.05768	0.443831
F_Sutterellaceae_RNT	overall poultry intake	meat	Weighted mode (NOME)	224	0.859979	1.13636	0.449978
F_Sutterellaceae_RNT	overall poultry intake	meat	Simple mode (NOME)	224	0.714097	1.13082	0.528368
F_Sutterellaceae_RNT	overall poultry intake	meat	Robust adjusted profile score (RAPS)	224	-0.191284	0.241842	0.428976
F_Sutterellaceae_RNT	overall poultry intake	meat	Sign concordance test	224	-0.0178571	NA	0.841188
F_Sutterellaceae_RNT	overall poultry intake	meat	Unweighted regression	224	0.155107	3.63789	0.965991
F_Sutterellaceae_RNT	overall processed meat intake	meat	Maximum likelihood	318	-0.610479	0.187292	0.00111605
F_Sutterellaceae_RNT	overall processed meat intake	meat	MR Egger	318	-0.527703	0.524095	0.31476
F_Sutterellaceae_RNT	overall processed meat intake	meat	MR Egger (bootstrap)	318	-0.751181	0.436862	0.036
F_Sutterellaceae_RNT	overall processed meat intake	meat	Simple median	318	-0.494856	0.263365	0.0602477
F_Sutterellaceae_RNT	overall processed meat intake	meat	Weighted median	318	-0.625972	0.272214	0.0214734
F_Sutterellaceae_RNT	overall processed meat intake	meat	Penalised weighted median	318	-0.627322	0.274027	0.0220636
F_Sutterellaceae_RNT	overall processed meat intake	meat	Inverse variance weighted	318	-0.592746	0.183931	0.00127007
F_Sutterellaceae_RNT	overall processed meat intake	meat	IVW radial	318	-0.592755	0.183935	0.00127023
F_Sutterellaceae_RNT	overall processed meat intake	meat	Inverse variance weighted (multiplicative random effects)	318	-0.592746	0.183931	0.00127007
F_Sutterellaceae_RNT	overall processed meat intake	meat	Inverse variance weighted (fixed effects)	318	-0.592746	0.182509	0.00116313
F_Sutterellaceae_RNT	overall processed meat intake	meat	Simple mode	318	0.565195	1.03734	0.586241
F_Sutterellaceae_RNT	overall processed meat intake	meat	Weighted mode	318	-0.754979	0.910423	0.407581
F_Sutterellaceae_RNT	overall processed meat intake	meat	Weighted mode (NOME)	318	-0.92	1.02092	0.368193
F_Sutterellaceae_RNT	overall processed meat intake	meat	Simple mode (NOME)	318	0.565195	1.03076	0.583852
F_Sutterellaceae_RNT	overall processed meat intake	meat	Robust adjusted profile score (RAPS)	318	-0.664673	0.201511	0.000972207
F_Sutterellaceae_RNT	overall processed meat intake	meat	Sign concordance test	318	-0.113208	NA	0.0495099
F_Sutterellaceae_RNT	overall processed meat intake	meat	Unweighted regression	318	-0.325122	2.79078	0.907258
F_Veillonellaceae_RNT	overall beef intake	meat	Maximum likelihood	323	-0.0562313	0.209411	0.788298
F_Veillonellaceae_RNT	overall beef intake	meat	MR Egger	323	-0.547977	0.566809	0.334384
F_Veillonellaceae_RNT	overall beef intake	meat	MR Egger (bootstrap)	323	0.264309	0.504176	0.326
F_Veillonellaceae_RNT	overall beef intake	meat	Simple median	323	-0.024149	0.294407	0.934626
F_Veillonellaceae_RNT	overall beef intake	meat	Weighted median	323	-0.0235347	0.29937	0.93734
F_Veillonellaceae_RNT	overall beef intake	meat	Penalised weighted median	323	-0.0239694	0.303271	0.937004
F_Veillonellaceae_RNT	overall beef intake	meat	Inverse variance weighted	323	-0.0563219	0.204478	0.782976
F_Veillonellaceae_RNT	overall beef intake	meat	IVW radial	323	-0.0563218	0.199321	0.777508
F_Veillonellaceae_RNT	overall beef intake	meat	Inverse variance weighted (multiplicative random effects)	323	-0.0563219	0.199321	0.777508
F_Veillonellaceae_RNT	overall beef intake	meat	Inverse variance weighted (fixed effects)	323	-0.0563219	0.204478	0.782976
F_Veillonellaceae_RNT	overall beef intake	meat	Simple mode	323	0.0861307	1.03655	0.933829
F_Veillonellaceae_RNT	overall beef intake	meat	Weighted mode	323	0.0861307	0.939356	0.927
F_Veillonellaceae_RNT	overall beef intake	meat	Weighted mode (NOME)	323	0.0861307	1.01279	0.93228
F_Veillonellaceae_RNT	overall beef intake	meat	Simple mode (NOME)	323	0.0861307	1.10675	0.938017
F_Veillonellaceae_RNT	overall beef intake	meat	Robust adjusted profile score (RAPS)	323	-0.0556772	0.221004	0.801096
F_Veillonellaceae_RNT	overall beef intake	meat	Sign concordance test	323	-0.0216718	NA	0.738552
F_Veillonellaceae_RNT	overall beef intake	meat	Unweighted regression	323	-0.427622	2.75833	0.876798
F_Veillonellaceae_RNT	overall lamb/mutton intake	meat	Maximum likelihood	306	-0.22198	0.209563	0.289484
F_Veillonellaceae_RNT	overall lamb/mutton intake	meat	MR Egger	306	-0.151415	0.649401	0.815793
F_Veillonellaceae_RNT	overall lamb/mutton intake	meat	MR Egger (bootstrap)	306	-0.492822	0.519275	0.168
F_Veillonellaceae_RNT	overall lamb/mutton intake	meat	Simple median	306	-0.300563	0.295122	0.308472
F_Veillonellaceae_RNT	overall lamb/mutton intake	meat	Weighted median	306	-0.341725	0.306502	0.264885
F_Veillonellaceae_RNT	overall lamb/mutton intake	meat	Penalised weighted median	306	-0.356278	0.307743	0.246981
F_Veillonellaceae_RNT	overall lamb/mutton intake	meat	Inverse variance weighted	306	-0.224502	0.20493	0.273296
F_Veillonellaceae_RNT	overall lamb/mutton intake	meat	IVW radial	306	-0.224505	0.198256	0.257465
F_Veillonellaceae_RNT	overall lamb/mutton intake	meat	Inverse variance weighted (multiplicative random effects)	306	-0.224502	0.198255	0.257472
F_Veillonellaceae_RNT	overall lamb/mutton intake	meat	Inverse variance weighted (fixed effects)	306	-0.224502	0.20493	0.273296
F_Veillonellaceae_RNT	overall lamb/mutton intake	meat	Simple mode	306	-1.49059	1.16236	0.200683
F_Veillonellaceae_RNT	overall lamb/mutton intake	meat	Weighted mode	306	-1.49059	1.05294	0.157902
F_Veillonellaceae_RNT	overall lamb/mutton intake	meat	Weighted mode (NOME)	306	-1.53924	1.08441	0.156799
F_Veillonellaceae_RNT	overall lamb/mutton intake	meat	Simple mode (NOME)	306	-1.49059	1.15976	0.199677
F_Veillonellaceae_RNT	overall lamb/mutton intake	meat	Robust adjusted profile score (RAPS)	306	-0.242981	0.221062	0.271702
F_Veillonellaceae_RNT	overall lamb/mutton intake	meat	Sign concordance test	306	-0.0522876	NA	0.391207
F_Veillonellaceae_RNT	overall lamb/mutton intake	meat	Unweighted regression	306	-0.240939	3.24545	0.94082
F_Veillonellaceae_RNT	overall non-oily fish intake	meat	Maximum likelihood	216	0.372402	0.252735	0.14062
F_Veillonellaceae_RNT	overall non-oily fish intake	meat	MR Egger	216	0.347148	0.724298	0.632223
F_Veillonellaceae_RNT	overall non-oily fish intake	meat	MR Egger (bootstrap)	216	0.626886	0.600234	0.167
F_Veillonellaceae_RNT	overall non-oily fish intake	meat	Simple median	216	0.12333	0.3441	0.720035
F_Veillonellaceae_RNT	overall non-oily fish intake	meat	Weighted median	216	0.174116	0.361036	0.629615
F_Veillonellaceae_RNT	overall non-oily fish intake	meat	Penalised weighted median	216	0.174471	0.384188	0.649736
F_Veillonellaceae_RNT	overall non-oily fish intake	meat	Inverse variance weighted	216	0.359952	0.247037	0.145095
F_Veillonellaceae_RNT	overall non-oily fish intake	meat	IVW radial	216	0.35995	0.235434	0.126294
F_Veillonellaceae_RNT	overall non-oily fish intake	meat	Inverse variance weighted (multiplicative random effects)	216	0.359952	0.235434	0.126292
F_Veillonellaceae_RNT	overall non-oily fish intake	meat	Inverse variance weighted (fixed effects)	216	0.359952	0.247037	0.145095
F_Veillonellaceae_RNT	overall non-oily fish intake	meat	Simple mode	216	-0.0819908	1.14709	0.943084
F_Veillonellaceae_RNT	overall non-oily fish intake	meat	Weighted mode	216	0.0807066	0.971676	0.933882
F_Veillonellaceae_RNT	overall non-oily fish intake	meat	Weighted mode (NOME)	216	0.0807066	0.950866	0.932438
F_Veillonellaceae_RNT	overall non-oily fish intake	meat	Simple mode (NOME)	216	-0.0819908	1.11711	0.941559
F_Veillonellaceae_RNT	overall non-oily fish intake	meat	Robust adjusted profile score (RAPS)	216	0.355657	0.266889	0.182661
F_Veillonellaceae_RNT	overall non-oily fish intake	meat	Sign concordance test	216	0.0648148	NA	0.376447
F_Veillonellaceae_RNT	overall non-oily fish intake	meat	Unweighted regression	216	0.442928	3.46625	0.89832
F_Veillonellaceae_RNT	overall oily fish intake	meat	Maximum likelihood	447	0.160671	0.16372	0.326409
F_Veillonellaceae_RNT	overall oily fish intake	meat	MR Egger	447	0.417633	0.544559	0.443536
F_Veillonellaceae_RNT	overall oily fish intake	meat	MR Egger (bootstrap)	447	0.595375	0.390839	0.066
F_Veillonellaceae_RNT	overall oily fish intake	meat	Simple median	447	0.144696	0.2416	0.549235
F_Veillonellaceae_RNT	overall oily fish intake	meat	Weighted median	447	0.454656	0.239785	0.0579472
F_Veillonellaceae_RNT	overall oily fish intake	meat	Penalised weighted median	447	0.46045	0.246351	0.0616119
F_Veillonellaceae_RNT	overall oily fish intake	meat	Inverse variance weighted	447	0.156456	0.165452	0.34434
F_Veillonellaceae_RNT	overall oily fish intake	meat	IVW radial	447	0.156455	0.165453	0.344343
F_Veillonellaceae_RNT	overall oily fish intake	meat	Inverse variance weighted (multiplicative random effects)	447	0.156456	0.165452	0.34434
F_Veillonellaceae_RNT	overall oily fish intake	meat	Inverse variance weighted (fixed effects)	447	0.156456	0.159977	0.328079
F_Veillonellaceae_RNT	overall oily fish intake	meat	Simple mode	447	0.866732	0.947974	0.361054
F_Veillonellaceae_RNT	overall oily fish intake	meat	Weighted mode	447	0.919329	0.703844	0.192173
F_Veillonellaceae_RNT	overall oily fish intake	meat	Weighted mode (NOME)	447	0.971927	0.783716	0.215571
F_Veillonellaceae_RNT	overall oily fish intake	meat	Simple mode (NOME)	447	0.866732	0.932732	0.353268
F_Veillonellaceae_RNT	overall oily fish intake	meat	Robust adjusted profile score (RAPS)	447	0.184275	0.181686	0.310466
F_Veillonellaceae_RNT	overall oily fish intake	meat	Sign concordance test	447	0.0425056	NA	0.394588
F_Veillonellaceae_RNT	overall oily fish intake	meat	Unweighted regression	447	-0.142826	2.75682	0.958681
F_Veillonellaceae_RNT	overall pork intake	meat	Maximum likelihood	238	0.257522	0.243533	0.290309
F_Veillonellaceae_RNT	overall pork intake	meat	MR Egger	238	0.925187	0.639817	0.149499
F_Veillonellaceae_RNT	overall pork intake	meat	MR Egger (bootstrap)	238	-0.241374	0.531682	0.329
F_Veillonellaceae_RNT	overall pork intake	meat	Simple median	238	0.489106	0.323198	0.130196
F_Veillonellaceae_RNT	overall pork intake	meat	Weighted median	238	0.455122	0.344949	0.187039
F_Veillonellaceae_RNT	overall pork intake	meat	Penalised weighted median	238	0.470867	0.338668	0.164423
F_Veillonellaceae_RNT	overall pork intake	meat	Inverse variance weighted	238	0.244277	0.237936	0.304587
F_Veillonellaceae_RNT	overall pork intake	meat	IVW radial	238	0.244283	0.227865	0.283698
F_Veillonellaceae_RNT	overall pork intake	meat	Inverse variance weighted (multiplicative random effects)	238	0.244277	0.227865	0.283709
F_Veillonellaceae_RNT	overall pork intake	meat	Inverse variance weighted (fixed effects)	238	0.244277	0.237936	0.304587
F_Veillonellaceae_RNT	overall pork intake	meat	Simple mode	238	0.52925	1.07888	0.624194
F_Veillonellaceae_RNT	overall pork intake	meat	Weighted mode	238	0.635502	1.04221	0.542602
F_Veillonellaceae_RNT	overall pork intake	meat	Weighted mode (NOME)	238	0.688628	1.08039	0.524488
F_Veillonellaceae_RNT	overall pork intake	meat	Simple mode (NOME)	238	0.52925	1.20557	0.661059
F_Veillonellaceae_RNT	overall pork intake	meat	Robust adjusted profile score (RAPS)	238	0.315383	0.257694	0.221002
F_Veillonellaceae_RNT	overall pork intake	meat	Sign concordance test	238	0.109244	NA	0.104925
F_Veillonellaceae_RNT	overall pork intake	meat	Unweighted regression	238	0.765331	3.12384	0.806459
F_Veillonellaceae_RNT	overall poultry intake	meat	Maximum likelihood	224	0.0779775	0.256797	0.761391
F_Veillonellaceae_RNT	overall poultry intake	meat	MR Egger	224	1.14394	0.757656	0.132506
F_Veillonellaceae_RNT	overall poultry intake	meat	MR Egger (bootstrap)	224	-0.559802	0.639618	0.186
F_Veillonellaceae_RNT	overall poultry intake	meat	Simple median	224	-0.043283	0.355422	0.903074
F_Veillonellaceae_RNT	overall poultry intake	meat	Weighted median	224	-0.0231619	0.357374	0.948324
F_Veillonellaceae_RNT	overall poultry intake	meat	Penalised weighted median	224	-0.04713	0.360183	0.895894
F_Veillonellaceae_RNT	overall poultry intake	meat	Inverse variance weighted	224	0.0748727	0.2506	0.765113
F_Veillonellaceae_RNT	overall poultry intake	meat	IVW radial	224	0.0748724	0.243033	0.758025
F_Veillonellaceae_RNT	overall poultry intake	meat	Inverse variance weighted (multiplicative random effects)	224	0.0748727	0.243033	0.758024
F_Veillonellaceae_RNT	overall poultry intake	meat	Inverse variance weighted (fixed effects)	224	0.0748727	0.2506	0.765113
F_Veillonellaceae_RNT	overall poultry intake	meat	Simple mode	224	0.100804	1.20029	0.933145
F_Veillonellaceae_RNT	overall poultry intake	meat	Weighted mode	224	0.0462307	1.15697	0.968162
F_Veillonellaceae_RNT	overall poultry intake	meat	Weighted mode (NOME)	224	0.0462307	1.17879	0.968751
F_Veillonellaceae_RNT	overall poultry intake	meat	Simple mode (NOME)	224	0.100804	1.23605	0.935075
F_Veillonellaceae_RNT	overall poultry intake	meat	Robust adjusted profile score (RAPS)	224	0.00918521	0.271518	0.973013
F_Veillonellaceae_RNT	overall poultry intake	meat	Sign concordance test	224	-0.00892857	NA	0.946749
F_Veillonellaceae_RNT	overall poultry intake	meat	Unweighted regression	224	0.346671	3.63789	0.924081
F_Veillonellaceae_RNT	overall processed meat intake	meat	Maximum likelihood	318	0.46633	0.210053	0.0264147
F_Veillonellaceae_RNT	overall processed meat intake	meat	MR Egger	318	-0.367333	0.583761	0.529639
F_Veillonellaceae_RNT	overall processed meat intake	meat	MR Egger (bootstrap)	318	0.0863308	0.47505	0.437
F_Veillonellaceae_RNT	overall processed meat intake	meat	Simple median	318	0.663193	0.305038	0.0296954
F_Veillonellaceae_RNT	overall processed meat intake	meat	Weighted median	318	0.629782	0.293823	0.0320808
F_Veillonellaceae_RNT	overall processed meat intake	meat	Penalised weighted median	318	0.631931	0.300675	0.0355787
F_Veillonellaceae_RNT	overall processed meat intake	meat	Inverse variance weighted	318	0.452412	0.204978	0.0273053
F_Veillonellaceae_RNT	overall processed meat intake	meat	IVW radial	318	0.452416	0.198782	0.0228497
F_Veillonellaceae_RNT	overall processed meat intake	meat	Inverse variance weighted (multiplicative random effects)	318	0.452412	0.198782	0.0228508
F_Veillonellaceae_RNT	overall processed meat intake	meat	Inverse variance weighted (fixed effects)	318	0.452412	0.204978	0.0273053
F_Veillonellaceae_RNT	overall processed meat intake	meat	Simple mode	318	0.95493	1.12859	0.39812
F_Veillonellaceae_RNT	overall processed meat intake	meat	Weighted mode	318	0.891897	1.02497	0.384866
F_Veillonellaceae_RNT	overall processed meat intake	meat	Weighted mode (NOME)	318	0.891897	1.10204	0.418942
F_Veillonellaceae_RNT	overall processed meat intake	meat	Simple mode (NOME)	318	0.95493	1.08664	0.38018
F_Veillonellaceae_RNT	overall processed meat intake	meat	Robust adjusted profile score (RAPS)	318	0.547719	0.221491	0.0134031
F_Veillonellaceae_RNT	overall processed meat intake	meat	Sign concordance test	318	0.163522	NA	0.00416525
F_Veillonellaceae_RNT	overall processed meat intake	meat	Unweighted regression	318	-0.20867	2.79078	0.940397
G_Acidaminococcus_RNT	overall beef intake	meat	Maximum likelihood	323	0.432681	0.449232	0.335469
G_Acidaminococcus_RNT	overall beef intake	meat	MR Egger	323	-0.451447	1.20326	0.70777
G_Acidaminococcus_RNT	overall beef intake	meat	MR Egger (bootstrap)	323	1.02779	1.01792	0.157
G_Acidaminococcus_RNT	overall beef intake	meat	Simple median	323	0.202447	0.62553	0.74621
G_Acidaminococcus_RNT	overall beef intake	meat	Weighted median	323	0.126965	0.625694	0.839198
G_Acidaminococcus_RNT	overall beef intake	meat	Penalised weighted median	323	0.127863	0.611551	0.834385
G_Acidaminococcus_RNT	overall beef intake	meat	Inverse variance weighted	323	0.425807	0.43967	0.33281
G_Acidaminococcus_RNT	overall beef intake	meat	IVW radial	323	0.425805	0.409823	0.298806
G_Acidaminococcus_RNT	overall beef intake	meat	Inverse variance weighted (multiplicative random effects)	323	0.425807	0.409821	0.298802
G_Acidaminococcus_RNT	overall beef intake	meat	Inverse variance weighted (fixed effects)	323	0.425807	0.43967	0.33281
G_Acidaminococcus_RNT	overall beef intake	meat	Simple mode	323	-0.625601	2.12717	0.76887
G_Acidaminococcus_RNT	overall beef intake	meat	Weighted mode	323	-0.365914	1.91699	0.84874
G_Acidaminococcus_RNT	overall beef intake	meat	Weighted mode (NOME)	323	-0.365914	2.06154	0.859231
G_Acidaminococcus_RNT	overall beef intake	meat	Simple mode (NOME)	323	-0.625601	2.06502	0.762123
G_Acidaminococcus_RNT	overall beef intake	meat	Robust adjusted profile score (RAPS)	323	0.389976	0.476388	0.413009
G_Acidaminococcus_RNT	overall beef intake	meat	Sign concordance test	323	0.00928793	NA	0.911415
G_Acidaminococcus_RNT	overall beef intake	meat	Unweighted regression	323	0.450607	2.75833	0.870233
G_Acidaminococcus_RNT	overall lamb/mutton intake	meat	Maximum likelihood	306	0.00145561	0.453002	0.997436
G_Acidaminococcus_RNT	overall lamb/mutton intake	meat	MR Egger	306	-1.23948	1.4476	0.392543
G_Acidaminococcus_RNT	overall lamb/mutton intake	meat	MR Egger (bootstrap)	306	-0.814409	1.12072	0.233
G_Acidaminococcus_RNT	overall lamb/mutton intake	meat	Simple median	306	0.397795	0.653049	0.542434
G_Acidaminococcus_RNT	overall lamb/mutton intake	meat	Weighted median	306	0.126499	0.667756	0.849749
G_Acidaminococcus_RNT	overall lamb/mutton intake	meat	Penalised weighted median	306	0.324483	0.670886	0.628625
G_Acidaminococcus_RNT	overall lamb/mutton intake	meat	Inverse variance weighted	306	0.00145561	0.456988	0.997459
G_Acidaminococcus_RNT	overall lamb/mutton intake	meat	IVW radial	306	0.00145561	0.456988	0.997459
G_Acidaminococcus_RNT	overall lamb/mutton intake	meat	Inverse variance weighted (multiplicative random effects)	306	0.00145561	0.456988	0.997459
G_Acidaminococcus_RNT	overall lamb/mutton intake	meat	Inverse variance weighted (fixed effects)	306	0.00145561	0.441432	0.997369
G_Acidaminococcus_RNT	overall lamb/mutton intake	meat	Simple mode	306	-1.71895	2.39815	0.474058
G_Acidaminococcus_RNT	overall lamb/mutton intake	meat	Weighted mode	306	-0.962431	2.08285	0.644357
G_Acidaminococcus_RNT	overall lamb/mutton intake	meat	Weighted mode (NOME)	306	-1.08852	2.36441	0.645574
G_Acidaminococcus_RNT	overall lamb/mutton intake	meat	Simple mode (NOME)	306	-1.71895	2.42527	0.479011
G_Acidaminococcus_RNT	overall lamb/mutton intake	meat	Robust adjusted profile score (RAPS)	306	0.0945875	0.49693	0.84904
G_Acidaminococcus_RNT	overall lamb/mutton intake	meat	Sign concordance test	306	0.0261438	NA	0.689104
G_Acidaminococcus_RNT	overall lamb/mutton intake	meat	Unweighted regression	306	-1.40483	3.24545	0.665115
G_Acidaminococcus_RNT	overall non-oily fish intake	meat	Maximum likelihood	216	1.08001	0.544267	0.0472173
G_Acidaminococcus_RNT	overall non-oily fish intake	meat	MR Egger	216	1.24744	1.5515	0.422277
G_Acidaminococcus_RNT	overall non-oily fish intake	meat	MR Egger (bootstrap)	216	-0.648624	1.22199	0.287
G_Acidaminococcus_RNT	overall non-oily fish intake	meat	Simple median	216	1.33432	0.743355	0.0726551
G_Acidaminococcus_RNT	overall non-oily fish intake	meat	Weighted median	216	1.06225	0.752978	0.158323
G_Acidaminococcus_RNT	overall non-oily fish intake	meat	Penalised weighted median	216	1.07785	0.754251	0.152993
G_Acidaminococcus_RNT	overall non-oily fish intake	meat	Inverse variance weighted	216	1.05073	0.533919	0.0490733
G_Acidaminococcus_RNT	overall non-oily fish intake	meat	IVW radial	216	1.05071	0.47076	0.0256193
G_Acidaminococcus_RNT	overall non-oily fish intake	meat	Inverse variance weighted (multiplicative random effects)	216	1.05073	0.470752	0.0256139
G_Acidaminococcus_RNT	overall non-oily fish intake	meat	Inverse variance weighted (fixed effects)	216	1.05073	0.533919	0.0490733
G_Acidaminococcus_RNT	overall non-oily fish intake	meat	Simple mode	216	1.54797	2.58299	0.549607
G_Acidaminococcus_RNT	overall non-oily fish intake	meat	Weighted mode	216	1.44059	2.27906	0.527994
G_Acidaminococcus_RNT	overall non-oily fish intake	meat	Weighted mode (NOME)	216	1.65536	2.39023	0.489338
G_Acidaminococcus_RNT	overall non-oily fish intake	meat	Simple mode (NOME)	216	1.54797	2.49902	0.536289
G_Acidaminococcus_RNT	overall non-oily fish intake	meat	Robust adjusted profile score (RAPS)	216	1.13266	0.579459	0.0506206
G_Acidaminococcus_RNT	overall non-oily fish intake	meat	Sign concordance test	216	0.175926	NA	0.0116435
G_Acidaminococcus_RNT	overall non-oily fish intake	meat	Unweighted regression	216	2.29313	3.46625	0.508253
G_Acidaminococcus_RNT	overall oily fish intake	meat	Maximum likelihood	447	-0.313407	0.351879	0.373108
G_Acidaminococcus_RNT	overall oily fish intake	meat	MR Egger	447	-0.948802	1.12804	0.40074
G_Acidaminococcus_RNT	overall oily fish intake	meat	MR Egger (bootstrap)	447	-0.162942	0.785269	0.424
G_Acidaminococcus_RNT	overall oily fish intake	meat	Simple median	447	-0.293931	0.512315	0.566151
G_Acidaminococcus_RNT	overall oily fish intake	meat	Weighted median	447	-0.326912	0.506168	0.518372
G_Acidaminococcus_RNT	overall oily fish intake	meat	Penalised weighted median	447	-0.354557	0.492765	0.471818
G_Acidaminococcus_RNT	overall oily fish intake	meat	Inverse variance weighted	447	-0.320264	0.345287	0.353651
G_Acidaminococcus_RNT	overall oily fish intake	meat	IVW radial	447	-0.320264	0.321491	0.319162
G_Acidaminococcus_RNT	overall oily fish intake	meat	Inverse variance weighted (multiplicative random effects)	447	-0.320264	0.321491	0.319161
G_Acidaminococcus_RNT	overall oily fish intake	meat	Inverse variance weighted (fixed effects)	447	-0.320264	0.345287	0.353651
G_Acidaminococcus_RNT	overall oily fish intake	meat	Simple mode	447	1.79001	2.0363	0.379847
G_Acidaminococcus_RNT	overall oily fish intake	meat	Weighted mode	447	2.03428	1.77501	0.252381
G_Acidaminococcus_RNT	overall oily fish intake	meat	Weighted mode (NOME)	447	2.15642	1.79923	0.23135
G_Acidaminococcus_RNT	overall oily fish intake	meat	Simple mode (NOME)	447	1.79001	1.97138	0.364369
G_Acidaminococcus_RNT	overall oily fish intake	meat	Robust adjusted profile score (RAPS)	447	-0.407607	0.371292	0.272288
G_Acidaminococcus_RNT	overall oily fish intake	meat	Sign concordance test	447	-0.0111857	NA	0.849968
G_Acidaminococcus_RNT	overall oily fish intake	meat	Unweighted regression	447	-0.247913	2.75682	0.928345
G_Acidaminococcus_RNT	overall pork intake	meat	Maximum likelihood	238	0.163438	0.527174	0.756541
G_Acidaminococcus_RNT	overall pork intake	meat	MR Egger	238	-0.735047	1.39482	0.5987
G_Acidaminococcus_RNT	overall pork intake	meat	MR Egger (bootstrap)	238	0.626009	1.15129	0.273
G_Acidaminococcus_RNT	overall pork intake	meat	Simple median	238	0.104805	0.737657	0.887018
G_Acidaminococcus_RNT	overall pork intake	meat	Weighted median	238	0.188677	0.765665	0.805355
G_Acidaminococcus_RNT	overall pork intake	meat	Penalised weighted median	238	0.298851	0.731599	0.682914
G_Acidaminococcus_RNT	overall pork intake	meat	Inverse variance weighted	238	0.159566	0.513821	0.756144
G_Acidaminococcus_RNT	overall pork intake	meat	IVW radial	238	0.159563	0.509628	0.754207
G_Acidaminococcus_RNT	overall pork intake	meat	Inverse variance weighted (multiplicative random effects)	238	0.159566	0.509628	0.754202
G_Acidaminococcus_RNT	overall pork intake	meat	Inverse variance weighted (fixed effects)	238	0.159566	0.513821	0.756144
G_Acidaminococcus_RNT	overall pork intake	meat	Simple mode	238	-0.162205	2.54889	0.949313
G_Acidaminococcus_RNT	overall pork intake	meat	Weighted mode	238	0.170254	2.42705	0.944135
G_Acidaminococcus_RNT	overall pork intake	meat	Weighted mode (NOME)	238	0.170254	2.47029	0.945111
G_Acidaminococcus_RNT	overall pork intake	meat	Simple mode (NOME)	238	-0.162205	2.43	0.946836
G_Acidaminococcus_RNT	overall pork intake	meat	Robust adjusted profile score (RAPS)	238	0.314699	0.554878	0.570612
G_Acidaminococcus_RNT	overall pork intake	meat	Sign concordance test	238	0.0168067	NA	0.845866
G_Acidaminococcus_RNT	overall pork intake	meat	Unweighted regression	238	-0.318779	3.12384	0.918719
G_Acidaminococcus_RNT	overall poultry intake	meat	Maximum likelihood	224	0.0515534	0.553392	0.925777
G_Acidaminococcus_RNT	overall poultry intake	meat	MR Egger	224	1.59017	1.70213	0.351201
G_Acidaminococcus_RNT	overall poultry intake	meat	MR Egger (bootstrap)	224	-1.16114	1.40254	0.207
G_Acidaminococcus_RNT	overall poultry intake	meat	Simple median	224	-1.13706	0.782741	0.146318
G_Acidaminococcus_RNT	overall poultry intake	meat	Weighted median	224	-0.97432	0.81283	0.230654
G_Acidaminococcus_RNT	overall poultry intake	meat	Penalised weighted median	224	-1.0443	0.817781	0.201605
G_Acidaminococcus_RNT	overall poultry intake	meat	Inverse variance weighted	224	0.0492709	0.571294	0.931272
G_Acidaminococcus_RNT	overall poultry intake	meat	IVW radial	224	0.0492707	0.571294	0.931272
G_Acidaminococcus_RNT	overall poultry intake	meat	Inverse variance weighted (multiplicative random effects)	224	0.0492709	0.571294	0.931272
G_Acidaminococcus_RNT	overall poultry intake	meat	Inverse variance weighted (fixed effects)	224	0.0492709	0.537079	0.926906
G_Acidaminococcus_RNT	overall poultry intake	meat	Simple mode	224	-4.49199	2.69205	0.0965971
G_Acidaminococcus_RNT	overall poultry intake	meat	Weighted mode	224	-3.9886	2.50122	0.112205
G_Acidaminococcus_RNT	overall poultry intake	meat	Weighted mode (NOME)	224	-4.24029	2.86278	0.13997
G_Acidaminococcus_RNT	overall poultry intake	meat	Simple mode (NOME)	224	-4.49199	2.78515	0.108195
G_Acidaminococcus_RNT	overall poultry intake	meat	Robust adjusted profile score (RAPS)	224	-0.062473	0.638292	0.922031
G_Acidaminococcus_RNT	overall poultry intake	meat	Sign concordance test	224	-0.0803571	NA	0.255965
G_Acidaminococcus_RNT	overall poultry intake	meat	Unweighted regression	224	-0.120568	3.63789	0.973561
G_Acidaminococcus_RNT	overall processed meat intake	meat	Maximum likelihood	318	0.356719	0.453442	0.431462
G_Acidaminococcus_RNT	overall processed meat intake	meat	MR Egger	318	1.85213	1.26459	0.144022
G_Acidaminococcus_RNT	overall processed meat intake	meat	MR Egger (bootstrap)	318	0.087469	1.07619	0.481
G_Acidaminococcus_RNT	overall processed meat intake	meat	Simple median	318	0.232298	0.639335	0.716349
G_Acidaminococcus_RNT	overall processed meat intake	meat	Weighted median	318	0.280264	0.664834	0.67335
G_Acidaminococcus_RNT	overall processed meat intake	meat	Penalised weighted median	318	0.278236	0.662716	0.674601
G_Acidaminococcus_RNT	overall processed meat intake	meat	Inverse variance weighted	318	0.345198	0.445651	0.438581
G_Acidaminococcus_RNT	overall processed meat intake	meat	IVW radial	318	0.345195	0.445653	0.438586
G_Acidaminococcus_RNT	overall processed meat intake	meat	Inverse variance weighted (multiplicative random effects)	318	0.345198	0.445651	0.438581
G_Acidaminococcus_RNT	overall processed meat intake	meat	Inverse variance weighted (fixed effects)	318	0.345198	0.442206	0.435022
G_Acidaminococcus_RNT	overall processed meat intake	meat	Simple mode	318	-0.806967	2.18684	0.712367
G_Acidaminococcus_RNT	overall processed meat intake	meat	Weighted mode	318	0.203802	1.97462	0.917861
G_Acidaminococcus_RNT	overall processed meat intake	meat	Weighted mode (NOME)	318	0.203802	2.12616	0.923697
G_Acidaminococcus_RNT	overall processed meat intake	meat	Simple mode (NOME)	318	-0.806967	2.31957	0.72815
G_Acidaminococcus_RNT	overall processed meat intake	meat	Robust adjusted profile score (RAPS)	318	0.327657	0.476945	0.492088
G_Acidaminococcus_RNT	overall processed meat intake	meat	Sign concordance test	318	0.0251572	NA	0.694724
G_Acidaminococcus_RNT	overall processed meat intake	meat	Unweighted regression	318	0.697915	2.79078	0.802527
G_Aestuariispira_RNT	overall beef intake	meat	Maximum likelihood	323	-0.45779	0.343205	0.182247
G_Aestuariispira_RNT	overall beef intake	meat	MR Egger	323	-0.379506	0.919403	0.680048
G_Aestuariispira_RNT	overall beef intake	meat	MR Egger (bootstrap)	323	-0.0976652	0.810318	0.452
G_Aestuariispira_RNT	overall beef intake	meat	Simple median	323	-0.504426	0.493752	0.306961
G_Aestuariispira_RNT	overall beef intake	meat	Weighted median	323	-0.252049	0.488085	0.605572
G_Aestuariispira_RNT	overall beef intake	meat	Penalised weighted median	323	-0.235247	0.467125	0.614539
G_Aestuariispira_RNT	overall beef intake	meat	Inverse variance weighted	323	-0.467552	0.335205	0.163069
G_Aestuariispira_RNT	overall beef intake	meat	IVW radial	323	-0.467554	0.32517	0.150469
G_Aestuariispira_RNT	overall beef intake	meat	Inverse variance weighted (multiplicative random effects)	323	-0.467552	0.325168	0.150468
G_Aestuariispira_RNT	overall beef intake	meat	Inverse variance weighted (fixed effects)	323	-0.467552	0.335205	0.163069
G_Aestuariispira_RNT	overall beef intake	meat	Simple mode	323	0.653769	1.73895	0.707197
G_Aestuariispira_RNT	overall beef intake	meat	Weighted mode	323	0.85985	1.78289	0.629935
G_Aestuariispira_RNT	overall beef intake	meat	Weighted mode (NOME)	323	0.85985	1.7339	0.620299
G_Aestuariispira_RNT	overall beef intake	meat	Simple mode (NOME)	323	0.653769	1.75674	0.710027
G_Aestuariispira_RNT	overall beef intake	meat	Robust adjusted profile score (RAPS)	323	-0.525228	0.362546	0.147415
G_Aestuariispira_RNT	overall beef intake	meat	Sign concordance test	323	-0.0835913	NA	0.147873
G_Aestuariispira_RNT	overall beef intake	meat	Unweighted regression	323	-0.788986	2.75833	0.774849
G_Aestuariispira_RNT	overall lamb/mutton intake	meat	Maximum likelihood	306	-0.423425	0.344389	0.218886
G_Aestuariispira_RNT	overall lamb/mutton intake	meat	MR Egger	306	-1.00115	1.06799	0.349289
G_Aestuariispira_RNT	overall lamb/mutton intake	meat	MR Egger (bootstrap)	306	-0.246628	0.811659	0.375
G_Aestuariispira_RNT	overall lamb/mutton intake	meat	Simple median	306	-0.438358	0.474437	0.355511
G_Aestuariispira_RNT	overall lamb/mutton intake	meat	Weighted median	306	-0.537771	0.485906	0.268407
G_Aestuariispira_RNT	overall lamb/mutton intake	meat	Penalised weighted median	306	-0.546179	0.494512	0.269384
G_Aestuariispira_RNT	overall lamb/mutton intake	meat	Inverse variance weighted	306	-0.430446	0.336541	0.200886
G_Aestuariispira_RNT	overall lamb/mutton intake	meat	IVW radial	306	-0.430456	0.328475	0.190037
G_Aestuariispira_RNT	overall lamb/mutton intake	meat	Inverse variance weighted (multiplicative random effects)	306	-0.430446	0.328474	0.190047
G_Aestuariispira_RNT	overall lamb/mutton intake	meat	Inverse variance weighted (fixed effects)	306	-0.430446	0.336541	0.200886
G_Aestuariispira_RNT	overall lamb/mutton intake	meat	Simple mode	306	-0.128962	1.75845	0.941585
G_Aestuariispira_RNT	overall lamb/mutton intake	meat	Weighted mode	306	-0.128962	1.66876	0.938451
G_Aestuariispira_RNT	overall lamb/mutton intake	meat	Weighted mode (NOME)	306	-0.128962	1.66899	0.93846
G_Aestuariispira_RNT	overall lamb/mutton intake	meat	Simple mode (NOME)	306	-0.128962	1.67761	0.938776
G_Aestuariispira_RNT	overall lamb/mutton intake	meat	Robust adjusted profile score (RAPS)	306	-0.519127	0.362822	0.152486
G_Aestuariispira_RNT	overall lamb/mutton intake	meat	Sign concordance test	306	-0.0588235	NA	0.331145
G_Aestuariispira_RNT	overall lamb/mutton intake	meat	Unweighted regression	306	-0.294437	3.24545	0.927713
G_Aestuariispira_RNT	overall non-oily fish intake	meat	Maximum likelihood	216	-0.430562	0.416086	0.300767
G_Aestuariispira_RNT	overall non-oily fish intake	meat	MR Egger	216	0.273477	1.18863	0.818251
G_Aestuariispira_RNT	overall non-oily fish intake	meat	MR Egger (bootstrap)	216	-0.869933	0.977106	0.179
G_Aestuariispira_RNT	overall non-oily fish intake	meat	Simple median	216	-0.786795	0.58321	0.177312
G_Aestuariispira_RNT	overall non-oily fish intake	meat	Weighted median	216	-0.72072	0.597355	0.227618
G_Aestuariispira_RNT	overall non-oily fish intake	meat	Penalised weighted median	216	-0.839282	0.609161	0.168275
G_Aestuariispira_RNT	overall non-oily fish intake	meat	Inverse variance weighted	216	-0.426929	0.406164	0.293201
G_Aestuariispira_RNT	overall non-oily fish intake	meat	IVW radial	216	-0.426939	0.401216	0.287278
G_Aestuariispira_RNT	overall non-oily fish intake	meat	Inverse variance weighted (multiplicative random effects)	216	-0.426929	0.401215	0.287288
G_Aestuariispira_RNT	overall non-oily fish intake	meat	Inverse variance weighted (fixed effects)	216	-0.426929	0.406164	0.293201
G_Aestuariispira_RNT	overall non-oily fish intake	meat	Simple mode	216	-1.57542	2.03313	0.439266
G_Aestuariispira_RNT	overall non-oily fish intake	meat	Weighted mode	216	-1.05415	1.81906	0.562858
G_Aestuariispira_RNT	overall non-oily fish intake	meat	Weighted mode (NOME)	216	-1.2279	1.84725	0.506941
G_Aestuariispira_RNT	overall non-oily fish intake	meat	Simple mode (NOME)	216	-1.57542	1.93103	0.415493
G_Aestuariispira_RNT	overall non-oily fish intake	meat	Robust adjusted profile score (RAPS)	216	-0.547507	0.442108	0.215568
G_Aestuariispira_RNT	overall non-oily fish intake	meat	Sign concordance test	216	-0.0833333	NA	0.247333
G_Aestuariispira_RNT	overall non-oily fish intake	meat	Unweighted regression	216	-0.635498	3.46625	0.854532
G_Aestuariispira_RNT	overall oily fish intake	meat	Maximum likelihood	447	-0.257583	0.268829	0.337979
G_Aestuariispira_RNT	overall oily fish intake	meat	MR Egger	447	-2.82826	0.860979	0.00110065
G_Aestuariispira_RNT	overall oily fish intake	meat	MR Egger (bootstrap)	447	0.174981	0.630206	0.405
G_Aestuariispira_RNT	overall oily fish intake	meat	Simple median	447	-0.204406	0.384166	0.594674
G_Aestuariispira_RNT	overall oily fish intake	meat	Weighted median	447	-0.252122	0.400177	0.528678
G_Aestuariispira_RNT	overall oily fish intake	meat	Penalised weighted median	447	-0.253186	0.390588	0.516844
G_Aestuariispira_RNT	overall oily fish intake	meat	Inverse variance weighted	447	-0.264448	0.263267	0.315144
G_Aestuariispira_RNT	overall oily fish intake	meat	IVW radial	447	-0.264446	0.259002	0.307245
G_Aestuariispira_RNT	overall oily fish intake	meat	Inverse variance weighted (multiplicative random effects)	447	-0.264448	0.259002	0.30724
G_Aestuariispira_RNT	overall oily fish intake	meat	Inverse variance weighted (fixed effects)	447	-0.264448	0.263267	0.315144
G_Aestuariispira_RNT	overall oily fish intake	meat	Simple mode	447	0.00899004	1.49748	0.995213
G_Aestuariispira_RNT	overall oily fish intake	meat	Weighted mode	447	-0.0857784	1.28148	0.946662
G_Aestuariispira_RNT	overall oily fish intake	meat	Weighted mode (NOME)	447	-0.0857784	1.3033	0.947554
G_Aestuariispira_RNT	overall oily fish intake	meat	Simple mode (NOME)	447	0.00899004	1.43601	0.995008
G_Aestuariispira_RNT	overall oily fish intake	meat	Robust adjusted profile score (RAPS)	447	-0.263	0.282489	0.351849
G_Aestuariispira_RNT	overall oily fish intake	meat	Sign concordance test	447	-0.0425056	NA	0.394588
G_Aestuariispira_RNT	overall oily fish intake	meat	Unweighted regression	447	-0.825238	2.75682	0.764678
G_Aestuariispira_RNT	overall pork intake	meat	Maximum likelihood	238	-0.499962	0.403478	0.215297
G_Aestuariispira_RNT	overall pork intake	meat	MR Egger	238	-2.78967	1.06391	0.00930755
G_Aestuariispira_RNT	overall pork intake	meat	MR Egger (bootstrap)	238	0.559975	0.930306	0.275
G_Aestuariispira_RNT	overall pork intake	meat	Simple median	238	-0.653275	0.551785	0.23644
G_Aestuariispira_RNT	overall pork intake	meat	Weighted median	238	-0.649952	0.548151	0.235734
G_Aestuariispira_RNT	overall pork intake	meat	Penalised weighted median	238	-0.653136	0.594336	0.271797
G_Aestuariispira_RNT	overall pork intake	meat	Inverse variance weighted	238	-0.501755	0.396748	0.20599
G_Aestuariispira_RNT	overall pork intake	meat	IVW radial	238	-0.501794	0.39675	0.205956
G_Aestuariispira_RNT	overall pork intake	meat	Inverse variance weighted (multiplicative random effects)	238	-0.501755	0.396748	0.20599
G_Aestuariispira_RNT	overall pork intake	meat	Inverse variance weighted (fixed effects)	238	-0.501755	0.393107	0.201821
G_Aestuariispira_RNT	overall pork intake	meat	Simple mode	238	-1.33858	1.9265	0.487844
G_Aestuariispira_RNT	overall pork intake	meat	Weighted mode	238	-1.14236	1.72939	0.509537
G_Aestuariispira_RNT	overall pork intake	meat	Weighted mode (NOME)	238	-1.24047	1.74102	0.476857
G_Aestuariispira_RNT	overall pork intake	meat	Simple mode (NOME)	238	-1.33858	1.99703	0.503328
G_Aestuariispira_RNT	overall pork intake	meat	Robust adjusted profile score (RAPS)	238	-0.444408	0.424499	0.295145
G_Aestuariispira_RNT	overall pork intake	meat	Sign concordance test	238	-0.092437	NA	0.173314
G_Aestuariispira_RNT	overall pork intake	meat	Unweighted regression	238	-1.40937	3.12384	0.651869
G_Aestuariispira_RNT	overall poultry intake	meat	Maximum likelihood	224	-0.262933	0.421073	0.532342
G_Aestuariispira_RNT	overall poultry intake	meat	MR Egger	224	1.16595	1.25787	0.35497
G_Aestuariispira_RNT	overall poultry intake	meat	MR Egger (bootstrap)	224	-0.643937	0.972358	0.268
G_Aestuariispira_RNT	overall poultry intake	meat	Simple median	224	-0.517986	0.573101	0.366085
G_Aestuariispira_RNT	overall poultry intake	meat	Weighted median	224	-0.466883	0.593561	0.431528
G_Aestuariispira_RNT	overall poultry intake	meat	Penalised weighted median	224	-0.488479	0.592058	0.409341
G_Aestuariispira_RNT	overall poultry intake	meat	Inverse variance weighted	224	-0.266935	0.411533	0.516575
G_Aestuariispira_RNT	overall poultry intake	meat	IVW radial	224	-0.266932	0.388956	0.492538
G_Aestuariispira_RNT	overall poultry intake	meat	Inverse variance weighted (multiplicative random effects)	224	-0.266935	0.388955	0.492532
G_Aestuariispira_RNT	overall poultry intake	meat	Inverse variance weighted (fixed effects)	224	-0.266935	0.411533	0.516575
G_Aestuariispira_RNT	overall poultry intake	meat	Simple mode	224	-2.3343	1.98217	0.240191
G_Aestuariispira_RNT	overall poultry intake	meat	Weighted mode	224	-2.07721	1.75386	0.237528
G_Aestuariispira_RNT	overall poultry intake	meat	Weighted mode (NOME)	224	-2.16291	1.9497	0.268471
G_Aestuariispira_RNT	overall poultry intake	meat	Simple mode (NOME)	224	-2.3343	2.09143	0.265569
G_Aestuariispira_RNT	overall poultry intake	meat	Robust adjusted profile score (RAPS)	224	-0.318339	0.44664	0.476004
G_Aestuariispira_RNT	overall poultry intake	meat	Sign concordance test	224	-0.0357143	NA	0.640092
G_Aestuariispira_RNT	overall poultry intake	meat	Unweighted regression	224	0.692666	3.63789	0.848993
G_Aestuariispira_RNT	overall processed meat intake	meat	Maximum likelihood	318	-0.476299	0.344296	0.166542
G_Aestuariispira_RNT	overall processed meat intake	meat	MR Egger	318	-0.0533502	0.957044	0.95558
G_Aestuariispira_RNT	overall processed meat intake	meat	MR Egger (bootstrap)	318	-0.419337	0.782461	0.304
G_Aestuariispira_RNT	overall processed meat intake	meat	Simple median	318	-0.701411	0.481403	0.145112
G_Aestuariispira_RNT	overall processed meat intake	meat	Weighted median	318	-0.660336	0.479245	0.168244
G_Aestuariispira_RNT	overall processed meat intake	meat	Penalised weighted median	318	-0.690362	0.481122	0.151315
G_Aestuariispira_RNT	overall processed meat intake	meat	Inverse variance weighted	318	-0.490516	0.336549	0.144982
G_Aestuariispira_RNT	overall processed meat intake	meat	IVW radial	318	-0.490511	0.327362	0.134037
G_Aestuariispira_RNT	overall processed meat intake	meat	Inverse variance weighted (multiplicative random effects)	318	-0.490516	0.327359	0.134028
G_Aestuariispira_RNT	overall processed meat intake	meat	Inverse variance weighted (fixed effects)	318	-0.490516	0.336549	0.144982
G_Aestuariispira_RNT	overall processed meat intake	meat	Simple mode	318	-1.04926	1.72324	0.543034
G_Aestuariispira_RNT	overall processed meat intake	meat	Weighted mode	318	-0.916593	1.6169	0.571195
G_Aestuariispira_RNT	overall processed meat intake	meat	Weighted mode (NOME)	318	-0.916593	1.75327	0.601486
G_Aestuariispira_RNT	overall processed meat intake	meat	Simple mode (NOME)	318	-1.04926	1.81039	0.562612
G_Aestuariispira_RNT	overall processed meat intake	meat	Robust adjusted profile score (RAPS)	318	-0.575735	0.364007	0.113727
G_Aestuariispira_RNT	overall processed meat intake	meat	Sign concordance test	318	-0.119497	NA	0.0378328
G_Aestuariispira_RNT	overall processed meat intake	meat	Unweighted regression	318	-0.0585533	2.79078	0.983261
G_Akkermansia_RNT	overall beef intake	meat	Maximum likelihood	323	0.141744	0.23076	0.539051
G_Akkermansia_RNT	overall beef intake	meat	MR Egger	323	0.518042	0.626626	0.409012
G_Akkermansia_RNT	overall beef intake	meat	MR Egger (bootstrap)	323	-0.57784	0.543573	0.146
G_Akkermansia_RNT	overall beef intake	meat	Simple median	323	0.167304	0.318946	0.599894
G_Akkermansia_RNT	overall beef intake	meat	Weighted median	323	0.103125	0.331595	0.755804
G_Akkermansia_RNT	overall beef intake	meat	Penalised weighted median	323	0.120833	0.339474	0.721884
G_Akkermansia_RNT	overall beef intake	meat	Inverse variance weighted	323	0.139186	0.225331	0.536777
G_Akkermansia_RNT	overall beef intake	meat	IVW radial	323	0.139186	0.217916	0.523009
G_Akkermansia_RNT	overall beef intake	meat	Inverse variance weighted (multiplicative random effects)	323	0.139186	0.217916	0.52301
G_Akkermansia_RNT	overall beef intake	meat	Inverse variance weighted (fixed effects)	323	0.139186	0.225331	0.536777
G_Akkermansia_RNT	overall beef intake	meat	Simple mode	323	-0.484546	1.17472	0.680265
G_Akkermansia_RNT	overall beef intake	meat	Weighted mode	323	-0.542021	1.07375	0.61405
G_Akkermansia_RNT	overall beef intake	meat	Weighted mode (NOME)	323	-0.542021	1.11343	0.626728
G_Akkermansia_RNT	overall beef intake	meat	Simple mode (NOME)	323	-0.484546	1.26786	0.702583
G_Akkermansia_RNT	overall beef intake	meat	Robust adjusted profile score (RAPS)	323	0.213793	0.243574	0.380088
G_Akkermansia_RNT	overall beef intake	meat	Sign concordance test	323	0.0402477	NA	0.504388
G_Akkermansia_RNT	overall beef intake	meat	Unweighted regression	323	0.386406	2.75833	0.888591
G_Akkermansia_RNT	overall lamb/mutton intake	meat	Maximum likelihood	306	0.269366	0.23098	0.243539
G_Akkermansia_RNT	overall lamb/mutton intake	meat	MR Egger	306	-0.184755	0.735237	0.801763
G_Akkermansia_RNT	overall lamb/mutton intake	meat	MR Egger (bootstrap)	306	0.0827561	0.588136	0.452
G_Akkermansia_RNT	overall lamb/mutton intake	meat	Simple median	306	0.100863	0.331746	0.761099
G_Akkermansia_RNT	overall lamb/mutton intake	meat	Weighted median	306	-0.00826452	0.337832	0.980483
G_Akkermansia_RNT	overall lamb/mutton intake	meat	Penalised weighted median	306	-0.0505067	0.329818	0.878292
G_Akkermansia_RNT	overall lamb/mutton intake	meat	Inverse variance weighted	306	0.261913	0.232053	0.259033
G_Akkermansia_RNT	overall lamb/mutton intake	meat	IVW radial	306	0.26191	0.232054	0.25904
G_Akkermansia_RNT	overall lamb/mutton intake	meat	Inverse variance weighted (multiplicative random effects)	306	0.261913	0.232053	0.259033
G_Akkermansia_RNT	overall lamb/mutton intake	meat	Inverse variance weighted (fixed effects)	306	0.261913	0.225327	0.245087
G_Akkermansia_RNT	overall lamb/mutton intake	meat	Simple mode	306	-0.312797	1.21001	0.79619
G_Akkermansia_RNT	overall lamb/mutton intake	meat	Weighted mode	306	-0.248106	1.05266	0.813829
G_Akkermansia_RNT	overall lamb/mutton intake	meat	Weighted mode (NOME)	306	-0.248106	1.1865	0.834504
G_Akkermansia_RNT	overall lamb/mutton intake	meat	Simple mode (NOME)	306	-0.312797	1.17989	0.791106
G_Akkermansia_RNT	overall lamb/mutton intake	meat	Robust adjusted profile score (RAPS)	306	0.225345	0.255053	0.376953
G_Akkermansia_RNT	overall lamb/mutton intake	meat	Sign concordance test	306	0.0130719	NA	0.863868
G_Akkermansia_RNT	overall lamb/mutton intake	meat	Unweighted regression	306	0.222389	3.24545	0.945369
G_Akkermansia_RNT	overall non-oily fish intake	meat	Maximum likelihood	216	0.521831	0.278663	0.0611198
G_Akkermansia_RNT	overall non-oily fish intake	meat	MR Egger	216	-0.564292	0.815469	0.489697
G_Akkermansia_RNT	overall non-oily fish intake	meat	MR Egger (bootstrap)	216	1.52072	0.673095	0.01
G_Akkermansia_RNT	overall non-oily fish intake	meat	Simple median	216	0.489263	0.406817	0.229107
G_Akkermansia_RNT	overall non-oily fish intake	meat	Weighted median	216	0.656141	0.417935	0.116424
G_Akkermansia_RNT	overall non-oily fish intake	meat	Penalised weighted median	216	0.643978	0.394417	0.102525
G_Akkermansia_RNT	overall non-oily fish intake	meat	Inverse variance weighted	216	0.496219	0.279576	0.0759143
G_Akkermansia_RNT	overall non-oily fish intake	meat	IVW radial	216	0.496161	0.279578	0.0759512
G_Akkermansia_RNT	overall non-oily fish intake	meat	Inverse variance weighted (multiplicative random effects)	216	0.496219	0.279576	0.0759143
G_Akkermansia_RNT	overall non-oily fish intake	meat	Inverse variance weighted (fixed effects)	216	0.496219	0.271545	0.0676412
G_Akkermansia_RNT	overall non-oily fish intake	meat	Simple mode	216	1.0975	1.35583	0.419139
G_Akkermansia_RNT	overall non-oily fish intake	meat	Weighted mode	216	1.34364	1.23423	0.277529
G_Akkermansia_RNT	overall non-oily fish intake	meat	Weighted mode (NOME)	216	1.40517	1.22859	0.254008
G_Akkermansia_RNT	overall non-oily fish intake	meat	Simple mode (NOME)	216	1.0975	1.38508	0.429015
G_Akkermansia_RNT	overall non-oily fish intake	meat	Robust adjusted profile score (RAPS)	216	0.496467	0.303024	0.101344
G_Akkermansia_RNT	overall non-oily fish intake	meat	Sign concordance test	216	0.101852	NA	0.152877
G_Akkermansia_RNT	overall non-oily fish intake	meat	Unweighted regression	216	-0.580883	3.46625	0.866912
G_Akkermansia_RNT	overall oily fish intake	meat	Maximum likelihood	447	0.247132	0.179493	0.168563
G_Akkermansia_RNT	overall oily fish intake	meat	MR Egger	447	1.01788	0.575571	0.0776664
G_Akkermansia_RNT	overall oily fish intake	meat	MR Egger (bootstrap)	447	0.898229	0.428498	0.016
G_Akkermansia_RNT	overall oily fish intake	meat	Simple median	447	0.0589221	0.254846	0.817154
G_Akkermansia_RNT	overall oily fish intake	meat	Weighted median	447	0.171131	0.268219	0.523457
G_Akkermansia_RNT	overall oily fish intake	meat	Penalised weighted median	447	0.167836	0.261308	0.520685
G_Akkermansia_RNT	overall oily fish intake	meat	Inverse variance weighted	447	0.24028	0.175845	0.171803
G_Akkermansia_RNT	overall oily fish intake	meat	IVW radial	447	0.240277	0.170786	0.159459
G_Akkermansia_RNT	overall oily fish intake	meat	Inverse variance weighted (multiplicative random effects)	447	0.24028	0.170786	0.159454
G_Akkermansia_RNT	overall oily fish intake	meat	Inverse variance weighted (fixed effects)	447	0.24028	0.175845	0.171803
G_Akkermansia_RNT	overall oily fish intake	meat	Simple mode	447	-0.079726	0.980346	0.93522
G_Akkermansia_RNT	overall oily fish intake	meat	Weighted mode	447	0.200613	0.821555	0.807198
G_Akkermansia_RNT	overall oily fish intake	meat	Weighted mode (NOME)	447	0.256681	0.883488	0.771544
G_Akkermansia_RNT	overall oily fish intake	meat	Simple mode (NOME)	447	-0.079726	1.05947	0.940049
G_Akkermansia_RNT	overall oily fish intake	meat	Robust adjusted profile score (RAPS)	447	0.195832	0.188727	0.299434
G_Akkermansia_RNT	overall oily fish intake	meat	Sign concordance test	447	0.0111857	NA	0.849968
G_Akkermansia_RNT	overall oily fish intake	meat	Unweighted regression	447	0.0469055	2.75682	0.986425
G_Akkermansia_RNT	overall pork intake	meat	Maximum likelihood	238	0.0868023	0.268421	0.746407
G_Akkermansia_RNT	overall pork intake	meat	MR Egger	238	-0.0833156	0.714256	0.907239
G_Akkermansia_RNT	overall pork intake	meat	MR Egger (bootstrap)	238	0.29627	0.588233	0.314
G_Akkermansia_RNT	overall pork intake	meat	Simple median	238	-0.0372155	0.381418	0.922273
G_Akkermansia_RNT	overall pork intake	meat	Weighted median	238	-0.18452	0.37317	0.620977
G_Akkermansia_RNT	overall pork intake	meat	Penalised weighted median	238	-0.206561	0.387551	0.594039
G_Akkermansia_RNT	overall pork intake	meat	Inverse variance weighted	238	0.0825257	0.265893	0.756278
G_Akkermansia_RNT	overall pork intake	meat	IVW radial	238	0.0825263	0.265893	0.756277
G_Akkermansia_RNT	overall pork intake	meat	Inverse variance weighted (multiplicative random effects)	238	0.0825257	0.265893	0.756278
G_Akkermansia_RNT	overall pork intake	meat	Inverse variance weighted (fixed effects)	238	0.0825257	0.261403	0.752228
G_Akkermansia_RNT	overall pork intake	meat	Simple mode	238	-1.89359	1.38014	0.171354
G_Akkermansia_RNT	overall pork intake	meat	Weighted mode	238	-1.69399	1.29501	0.19211
G_Akkermansia_RNT	overall pork intake	meat	Weighted mode (NOME)	238	-1.69399	1.29616	0.192506
G_Akkermansia_RNT	overall pork intake	meat	Simple mode (NOME)	238	-1.89359	1.33369	0.156977
G_Akkermansia_RNT	overall pork intake	meat	Robust adjusted profile score (RAPS)	238	0.0769083	0.286569	0.78841
G_Akkermansia_RNT	overall pork intake	meat	Sign concordance test	238	-0.0168067	NA	0.845866
G_Akkermansia_RNT	overall pork intake	meat	Unweighted regression	238	0.134277	3.12384	0.965714
G_Akkermansia_RNT	overall poultry intake	meat	Maximum likelihood	224	0.0996102	0.283789	0.725587
G_Akkermansia_RNT	overall poultry intake	meat	MR Egger	224	-0.286749	0.896051	0.749259
G_Akkermansia_RNT	overall poultry intake	meat	MR Egger (bootstrap)	224	0.305107	0.697211	0.337
G_Akkermansia_RNT	overall poultry intake	meat	Simple median	224	0.759664	0.396614	0.0554451
G_Akkermansia_RNT	overall poultry intake	meat	Weighted median	224	0.765622	0.401272	0.056393
G_Akkermansia_RNT	overall poultry intake	meat	Penalised weighted median	224	0.773739	0.413813	0.0615143
G_Akkermansia_RNT	overall poultry intake	meat	Inverse variance weighted	224	0.0952485	0.296016	0.747629
G_Akkermansia_RNT	overall poultry intake	meat	IVW radial	224	0.0952486	0.296016	0.747628
G_Akkermansia_RNT	overall poultry intake	meat	Inverse variance weighted (multiplicative random effects)	224	0.0952485	0.296016	0.747629
G_Akkermansia_RNT	overall poultry intake	meat	Inverse variance weighted (fixed effects)	224	0.0952485	0.275171	0.729236
G_Akkermansia_RNT	overall poultry intake	meat	Simple mode	224	2.31356	1.34913	0.0877612
G_Akkermansia_RNT	overall poultry intake	meat	Weighted mode	224	2.18577	1.38919	0.11704
G_Akkermansia_RNT	overall poultry intake	meat	Weighted mode (NOME)	224	2.24967	1.42144	0.114914
G_Akkermansia_RNT	overall poultry intake	meat	Simple mode (NOME)	224	2.31356	1.56681	0.141192
G_Akkermansia_RNT	overall poultry intake	meat	Robust adjusted profile score (RAPS)	224	0.232116	0.330441	0.482403
G_Akkermansia_RNT	overall poultry intake	meat	Sign concordance test	224	0.116071	NA	0.0946235
G_Akkermansia_RNT	overall poultry intake	meat	Unweighted regression	224	-0.20139	3.63789	0.955852
G_Akkermansia_RNT	overall processed meat intake	meat	Maximum likelihood	318	-0.107506	0.229824	0.639945
G_Akkermansia_RNT	overall processed meat intake	meat	MR Egger	318	-0.645391	0.635865	0.310891
G_Akkermansia_RNT	overall processed meat intake	meat	MR Egger (bootstrap)	318	0.291994	0.523151	0.28
G_Akkermansia_RNT	overall processed meat intake	meat	Simple median	318	0.0468915	0.311765	0.880444
G_Akkermansia_RNT	overall processed meat intake	meat	Weighted median	318	-0.0370528	0.324114	0.908984
G_Akkermansia_RNT	overall processed meat intake	meat	Penalised weighted median	318	-0.0350252	0.318124	0.912331
G_Akkermansia_RNT	overall processed meat intake	meat	Inverse variance weighted	318	-0.107315	0.224575	0.632751
G_Akkermansia_RNT	overall processed meat intake	meat	IVW radial	318	-0.107315	0.217237	0.621307
G_Akkermansia_RNT	overall processed meat intake	meat	Inverse variance weighted (multiplicative random effects)	318	-0.107315	0.217237	0.621306
G_Akkermansia_RNT	overall processed meat intake	meat	Inverse variance weighted (fixed effects)	318	-0.107315	0.224575	0.632751
G_Akkermansia_RNT	overall processed meat intake	meat	Simple mode	318	0.255185	1.03602	0.805599
G_Akkermansia_RNT	overall processed meat intake	meat	Weighted mode	318	0.255185	0.984926	0.795733
G_Akkermansia_RNT	overall processed meat intake	meat	Weighted mode (NOME)	318	0.255185	1.07279	0.812135
G_Akkermansia_RNT	overall processed meat intake	meat	Simple mode (NOME)	318	0.255185	1.1104	0.818385
G_Akkermansia_RNT	overall processed meat intake	meat	Robust adjusted profile score (RAPS)	318	-0.141574	0.242701	0.559674
G_Akkermansia_RNT	overall processed meat intake	meat	Sign concordance test	318	0	NA	1
G_Akkermansia_RNT	overall processed meat intake	meat	Unweighted regression	318	-0.093814	2.79078	0.973184
G_Alistipes_RNT	overall beef intake	meat	Maximum likelihood	323	-0.103809	0.179643	0.563356
G_Alistipes_RNT	overall beef intake	meat	MR Egger	323	0.0337295	0.499099	0.946161
G_Alistipes_RNT	overall beef intake	meat	MR Egger (bootstrap)	323	0.043105	0.423743	0.455
G_Alistipes_RNT	overall beef intake	meat	Simple median	323	-0.441131	0.257477	0.0866609
G_Alistipes_RNT	overall beef intake	meat	Weighted median	323	-0.369071	0.258756	0.153774
G_Alistipes_RNT	overall beef intake	meat	Penalised weighted median	323	-0.401307	0.24976	0.108106
G_Alistipes_RNT	overall beef intake	meat	Inverse variance weighted	323	-0.100402	0.179716	0.576387
G_Alistipes_RNT	overall beef intake	meat	IVW radial	323	-0.100403	0.179716	0.576384
G_Alistipes_RNT	overall beef intake	meat	Inverse variance weighted (multiplicative random effects)	323	-0.100402	0.179716	0.576387
G_Alistipes_RNT	overall beef intake	meat	Inverse variance weighted (fixed effects)	323	-0.100402	0.174901	0.565932
G_Alistipes_RNT	overall beef intake	meat	Simple mode	323	-1.00706	0.87409	0.250127
G_Alistipes_RNT	overall beef intake	meat	Weighted mode	323	-0.86067	0.859121	0.317191
G_Alistipes_RNT	overall beef intake	meat	Weighted mode (NOME)	323	-0.909465	0.867214	0.295093
G_Alistipes_RNT	overall beef intake	meat	Simple mode (NOME)	323	-1.00706	0.930888	0.280141
G_Alistipes_RNT	overall beef intake	meat	Robust adjusted profile score (RAPS)	323	-0.161357	0.189224	0.393809
G_Alistipes_RNT	overall beef intake	meat	Sign concordance test	323	-0.0835913	NA	0.147873
G_Alistipes_RNT	overall beef intake	meat	Unweighted regression	323	0.171911	2.75833	0.950305
G_Alistipes_RNT	overall lamb/mutton intake	meat	Maximum likelihood	306	0.0338091	0.179204	0.850357
G_Alistipes_RNT	overall lamb/mutton intake	meat	MR Egger	306	0.940322	0.556357	0.0920259
G_Alistipes_RNT	overall lamb/mutton intake	meat	MR Egger (bootstrap)	306	-0.106376	0.446152	0.402
G_Alistipes_RNT	overall lamb/mutton intake	meat	Simple median	306	0.045109	0.251833	0.857841
G_Alistipes_RNT	overall lamb/mutton intake	meat	Weighted median	306	0.00348867	0.256871	0.989164
G_Alistipes_RNT	overall lamb/mutton intake	meat	Penalised weighted median	306	0.00833673	0.249092	0.973301
G_Alistipes_RNT	overall lamb/mutton intake	meat	Inverse variance weighted	306	0.0327354	0.175377	0.851929
G_Alistipes_RNT	overall lamb/mutton intake	meat	IVW radial	306	0.0327355	0.166486	0.84412
G_Alistipes_RNT	overall lamb/mutton intake	meat	Inverse variance weighted (multiplicative random effects)	306	0.0327354	0.166486	0.84412
G_Alistipes_RNT	overall lamb/mutton intake	meat	Inverse variance weighted (fixed effects)	306	0.0327354	0.175377	0.851929
G_Alistipes_RNT	overall lamb/mutton intake	meat	Simple mode	306	0.13201	0.832151	0.87406
G_Alistipes_RNT	overall lamb/mutton intake	meat	Weighted mode	306	-0.0253477	0.761565	0.97347
G_Alistipes_RNT	overall lamb/mutton intake	meat	Weighted mode (NOME)	306	-0.0253477	0.827112	0.975572
G_Alistipes_RNT	overall lamb/mutton intake	meat	Simple mode (NOME)	306	0.13201	0.869761	0.879463
G_Alistipes_RNT	overall lamb/mutton intake	meat	Robust adjusted profile score (RAPS)	306	0.0344218	0.189302	0.855712
G_Alistipes_RNT	overall lamb/mutton intake	meat	Sign concordance test	306	0.0196078	NA	0.775063
G_Alistipes_RNT	overall lamb/mutton intake	meat	Unweighted regression	306	0.579867	3.24545	0.858196
G_Alistipes_RNT	overall non-oily fish intake	meat	Maximum likelihood	216	0.0315438	0.217317	0.884592
G_Alistipes_RNT	overall non-oily fish intake	meat	MR Egger	216	-0.924035	0.65594	0.16037
G_Alistipes_RNT	overall non-oily fish intake	meat	MR Egger (bootstrap)	216	0.54447	0.497617	0.137
G_Alistipes_RNT	overall non-oily fish intake	meat	Simple median	216	-0.21488	0.3202	0.502169
G_Alistipes_RNT	overall non-oily fish intake	meat	Weighted median	216	-0.15901	0.316578	0.615472
G_Alistipes_RNT	overall non-oily fish intake	meat	Penalised weighted median	216	-0.179035	0.327937	0.585106
G_Alistipes_RNT	overall non-oily fish intake	meat	Inverse variance weighted	216	0.030338	0.224529	0.892518
G_Alistipes_RNT	overall non-oily fish intake	meat	IVW radial	216	0.0303377	0.224529	0.892519
G_Alistipes_RNT	overall non-oily fish intake	meat	Inverse variance weighted (multiplicative random effects)	216	0.030338	0.224529	0.892518
G_Alistipes_RNT	overall non-oily fish intake	meat	Inverse variance weighted (fixed effects)	216	0.030338	0.211381	0.885877
G_Alistipes_RNT	overall non-oily fish intake	meat	Simple mode	216	-0.53691	1.10415	0.627275
G_Alistipes_RNT	overall non-oily fish intake	meat	Weighted mode	216	-0.441298	0.832223	0.596476
G_Alistipes_RNT	overall non-oily fish intake	meat	Weighted mode (NOME)	216	-0.441298	0.924988	0.633786
G_Alistipes_RNT	overall non-oily fish intake	meat	Simple mode (NOME)	216	-0.53691	1.07737	0.618744
G_Alistipes_RNT	overall non-oily fish intake	meat	Robust adjusted profile score (RAPS)	216	0.0049611	0.247732	0.984023
G_Alistipes_RNT	overall non-oily fish intake	meat	Sign concordance test	216	-0.037037	NA	0.63397
G_Alistipes_RNT	overall non-oily fish intake	meat	Unweighted regression	216	-0.673561	3.46625	0.845925
G_Alistipes_RNT	overall oily fish intake	meat	Maximum likelihood	447	0.0926687	0.140018	0.508076
G_Alistipes_RNT	overall oily fish intake	meat	MR Egger	447	-0.475952	0.455328	0.296454
G_Alistipes_RNT	overall oily fish intake	meat	MR Egger (bootstrap)	447	0.372696	0.33777	0.135
G_Alistipes_RNT	overall oily fish intake	meat	Simple median	447	0.031236	0.198398	0.874898
G_Alistipes_RNT	overall oily fish intake	meat	Weighted median	447	0.192103	0.207364	0.354236
G_Alistipes_RNT	overall oily fish intake	meat	Penalised weighted median	447	0.193394	0.204343	0.343934
G_Alistipes_RNT	overall oily fish intake	meat	Inverse variance weighted	447	0.0904777	0.138529	0.513672
G_Alistipes_RNT	overall oily fish intake	meat	IVW radial	447	0.0904773	0.138529	0.513674
G_Alistipes_RNT	overall oily fish intake	meat	Inverse variance weighted (multiplicative random effects)	447	0.0904777	0.138529	0.513672
G_Alistipes_RNT	overall oily fish intake	meat	Inverse variance weighted (fixed effects)	447	0.0904777	0.136944	0.508811
G_Alistipes_RNT	overall oily fish intake	meat	Simple mode	447	0.0496889	0.770208	0.94859
G_Alistipes_RNT	overall oily fish intake	meat	Weighted mode	447	0.316378	0.639536	0.621057
G_Alistipes_RNT	overall oily fish intake	meat	Weighted mode (NOME)	447	0.316378	0.656882	0.630301
G_Alistipes_RNT	overall oily fish intake	meat	Simple mode (NOME)	447	0.0496889	0.729568	0.945731
G_Alistipes_RNT	overall oily fish intake	meat	Robust adjusted profile score (RAPS)	447	0.0968188	0.147365	0.51118
G_Alistipes_RNT	overall oily fish intake	meat	Sign concordance test	447	0.00671141	NA	0.924649
G_Alistipes_RNT	overall oily fish intake	meat	Unweighted regression	447	-0.344622	2.75682	0.900518
G_Alistipes_RNT	overall pork intake	meat	Maximum likelihood	238	0.148762	0.209066	0.476738
G_Alistipes_RNT	overall pork intake	meat	MR Egger	238	0.320639	0.564329	0.570455
G_Alistipes_RNT	overall pork intake	meat	MR Egger (bootstrap)	238	0.0129755	0.487158	0.487
G_Alistipes_RNT	overall pork intake	meat	Simple median	238	0.181241	0.298914	0.544295
G_Alistipes_RNT	overall pork intake	meat	Weighted median	238	0.168175	0.296028	0.569965
G_Alistipes_RNT	overall pork intake	meat	Penalised weighted median	238	0.127739	0.294864	0.66486
G_Alistipes_RNT	overall pork intake	meat	Inverse variance weighted	238	0.143475	0.209439	0.493317
G_Alistipes_RNT	overall pork intake	meat	IVW radial	238	0.143474	0.209439	0.493318
G_Alistipes_RNT	overall pork intake	meat	Inverse variance weighted (multiplicative random effects)	238	0.143475	0.209439	0.493317
G_Alistipes_RNT	overall pork intake	meat	Inverse variance weighted (fixed effects)	238	0.143475	0.20344	0.48066
G_Alistipes_RNT	overall pork intake	meat	Simple mode	238	1.01909	1.06774	0.340834
G_Alistipes_RNT	overall pork intake	meat	Weighted mode	238	0.871189	1.02882	0.397969
G_Alistipes_RNT	overall pork intake	meat	Weighted mode (NOME)	238	0.920489	1.05055	0.381811
G_Alistipes_RNT	overall pork intake	meat	Simple mode (NOME)	238	1.01909	1.03299	0.324874
G_Alistipes_RNT	overall pork intake	meat	Robust adjusted profile score (RAPS)	238	0.0491926	0.226636	0.828165
G_Alistipes_RNT	overall pork intake	meat	Sign concordance test	238	0.0168067	NA	0.845866
G_Alistipes_RNT	overall pork intake	meat	Unweighted regression	238	0.36783	3.12384	0.906266
G_Alistipes_RNT	overall poultry intake	meat	Maximum likelihood	224	-0.035641	0.220813	0.871772
G_Alistipes_RNT	overall poultry intake	meat	MR Egger	224	-0.730171	0.702918	0.300041
G_Alistipes_RNT	overall poultry intake	meat	MR Egger (bootstrap)	224	-0.0101724	0.546024	0.503
G_Alistipes_RNT	overall poultry intake	meat	Simple median	224	0.00147082	0.310694	0.996223
G_Alistipes_RNT	overall poultry intake	meat	Weighted median	224	-0.0248957	0.305987	0.935154
G_Alistipes_RNT	overall poultry intake	meat	Penalised weighted median	224	-0.0317388	0.330634	0.923526
G_Alistipes_RNT	overall poultry intake	meat	Inverse variance weighted	224	-0.0349618	0.232757	0.880601
G_Alistipes_RNT	overall poultry intake	meat	IVW radial	224	-0.0349616	0.232757	0.880602
G_Alistipes_RNT	overall poultry intake	meat	Inverse variance weighted (multiplicative random effects)	224	-0.0349618	0.232757	0.880601
G_Alistipes_RNT	overall poultry intake	meat	Inverse variance weighted (fixed effects)	224	-0.0349618	0.214154	0.870318
G_Alistipes_RNT	overall poultry intake	meat	Simple mode	224	0.185278	1.05975	0.86137
G_Alistipes_RNT	overall poultry intake	meat	Weighted mode	224	0.127189	0.925574	0.890826
G_Alistipes_RNT	overall poultry intake	meat	Weighted mode (NOME)	224	0.127189	1.01516	0.900407
G_Alistipes_RNT	overall poultry intake	meat	Simple mode (NOME)	224	0.185278	1.12088	0.86886
G_Alistipes_RNT	overall poultry intake	meat	Robust adjusted profile score (RAPS)	224	-0.0965483	0.248534	0.697667
G_Alistipes_RNT	overall poultry intake	meat	Sign concordance test	224	0	NA	1
G_Alistipes_RNT	overall poultry intake	meat	Unweighted regression	224	-0.353347	3.63789	0.922623
G_Alistipes_RNT	overall processed meat intake	meat	Maximum likelihood	318	-0.108896	0.179568	0.544226
G_Alistipes_RNT	overall processed meat intake	meat	MR Egger	318	-0.342777	0.499198	0.492804
G_Alistipes_RNT	overall processed meat intake	meat	MR Egger (bootstrap)	318	0.259532	0.405846	0.256
G_Alistipes_RNT	overall processed meat intake	meat	Simple median	318	-0.0124376	0.245079	0.959525
G_Alistipes_RNT	overall processed meat intake	meat	Weighted median	318	0.00195167	0.259691	0.994004
G_Alistipes_RNT	overall processed meat intake	meat	Penalised weighted median	318	0.00291245	0.258781	0.99102
G_Alistipes_RNT	overall processed meat intake	meat	Inverse variance weighted	318	-0.105011	0.175344	0.549248
G_Alistipes_RNT	overall processed meat intake	meat	IVW radial	318	-0.105012	0.172183	0.541939
G_Alistipes_RNT	overall processed meat intake	meat	Inverse variance weighted (multiplicative random effects)	318	-0.105011	0.172183	0.541939
G_Alistipes_RNT	overall processed meat intake	meat	Inverse variance weighted (fixed effects)	318	-0.105011	0.175344	0.549248
G_Alistipes_RNT	overall processed meat intake	meat	Simple mode	318	0.0209212	0.879136	0.981029
G_Alistipes_RNT	overall processed meat intake	meat	Weighted mode	318	0.115179	0.805016	0.88632
G_Alistipes_RNT	overall processed meat intake	meat	Weighted mode (NOME)	318	0.115179	0.829636	0.889672
G_Alistipes_RNT	overall processed meat intake	meat	Simple mode (NOME)	318	0.0209212	0.850479	0.98039
G_Alistipes_RNT	overall processed meat intake	meat	Robust adjusted profile score (RAPS)	318	-0.0761667	0.189356	0.687506
G_Alistipes_RNT	overall processed meat intake	meat	Sign concordance test	318	0	NA	1
G_Alistipes_RNT	overall processed meat intake	meat	Unweighted regression	318	0.155884	2.79078	0.955456
G_Alloprevotella_RNT	overall beef intake	meat	Maximum likelihood	323	-0.0697654	0.422784	0.868933
G_Alloprevotella_RNT	overall beef intake	meat	MR Egger	323	-1.49184	1.15347	0.196817
G_Alloprevotella_RNT	overall beef intake	meat	MR Egger (bootstrap)	323	0.437215	0.981792	0.3
G_Alloprevotella_RNT	overall beef intake	meat	Simple median	323	-0.114739	0.6198	0.853133
G_Alloprevotella_RNT	overall beef intake	meat	Weighted median	323	-0.116067	0.594368	0.845175
G_Alloprevotella_RNT	overall beef intake	meat	Penalised weighted median	323	-0.09406	0.640023	0.883161
G_Alloprevotella_RNT	overall beef intake	meat	Inverse variance weighted	323	-0.0710661	0.412852	0.863332
G_Alloprevotella_RNT	overall beef intake	meat	IVW radial	323	-0.0710661	0.398428	0.858435
G_Alloprevotella_RNT	overall beef intake	meat	Inverse variance weighted (multiplicative random effects)	323	-0.0710661	0.398428	0.858436
G_Alloprevotella_RNT	overall beef intake	meat	Inverse variance weighted (fixed effects)	323	-0.0710661	0.412852	0.863332
G_Alloprevotella_RNT	overall beef intake	meat	Simple mode	323	-0.521886	2.01327	0.795628
G_Alloprevotella_RNT	overall beef intake	meat	Weighted mode	323	-0.625077	1.80122	0.728795
G_Alloprevotella_RNT	overall beef intake	meat	Weighted mode (NOME)	323	-0.625077	1.97473	0.751799
G_Alloprevotella_RNT	overall beef intake	meat	Simple mode (NOME)	323	-0.521886	2.14811	0.808198
G_Alloprevotella_RNT	overall beef intake	meat	Robust adjusted profile score (RAPS)	323	0.0759166	0.446178	0.864893
G_Alloprevotella_RNT	overall beef intake	meat	Sign concordance test	323	-0.0340557	NA	0.577995
G_Alloprevotella_RNT	overall beef intake	meat	Unweighted regression	323	-1.02409	2.75833	0.710434
G_Alloprevotella_RNT	overall lamb/mutton intake	meat	Maximum likelihood	306	0.771604	0.421117	0.0669098
G_Alloprevotella_RNT	overall lamb/mutton intake	meat	MR Egger	306	1.05121	1.28482	0.413897
G_Alloprevotella_RNT	overall lamb/mutton intake	meat	MR Egger (bootstrap)	306	0.417032	1.01552	0.331
G_Alloprevotella_RNT	overall lamb/mutton intake	meat	Simple median	306	0.523765	0.597383	0.380614
G_Alloprevotella_RNT	overall lamb/mutton intake	meat	Weighted median	306	0.489781	0.573914	0.393434
G_Alloprevotella_RNT	overall lamb/mutton intake	meat	Penalised weighted median	306	0.483478	0.597895	0.418727
G_Alloprevotella_RNT	overall lamb/mutton intake	meat	Inverse variance weighted	306	0.749458	0.411382	0.0684845
G_Alloprevotella_RNT	overall lamb/mutton intake	meat	IVW radial	306	0.749446	0.410145	0.0676587
G_Alloprevotella_RNT	overall lamb/mutton intake	meat	Inverse variance weighted (multiplicative random effects)	306	0.749458	0.41014	0.0676514
G_Alloprevotella_RNT	overall lamb/mutton intake	meat	Inverse variance weighted (fixed effects)	306	0.749458	0.411382	0.0684845
G_Alloprevotella_RNT	overall lamb/mutton intake	meat	Simple mode	306	-0.589612	2.0233	0.770935
G_Alloprevotella_RNT	overall lamb/mutton intake	meat	Weighted mode	306	-0.589612	1.92341	0.759399
G_Alloprevotella_RNT	overall lamb/mutton intake	meat	Weighted mode (NOME)	306	-0.589612	2.12444	0.781555
G_Alloprevotella_RNT	overall lamb/mutton intake	meat	Simple mode (NOME)	306	-0.589612	2.13372	0.782481
G_Alloprevotella_RNT	overall lamb/mutton intake	meat	Robust adjusted profile score (RAPS)	306	0.77866	0.443286	0.0789922
G_Alloprevotella_RNT	overall lamb/mutton intake	meat	Sign concordance test	306	0.0980392	NA	0.0971944
G_Alloprevotella_RNT	overall lamb/mutton intake	meat	Unweighted regression	306	0.836858	3.24545	0.796518
G_Alloprevotella_RNT	overall non-oily fish intake	meat	Maximum likelihood	216	0.997323	0.51074	0.0508548
G_Alloprevotella_RNT	overall non-oily fish intake	meat	MR Egger	216	1.05805	1.47159	0.472936
G_Alloprevotella_RNT	overall non-oily fish intake	meat	MR Egger (bootstrap)	216	0.560902	1.19569	0.316
G_Alloprevotella_RNT	overall non-oily fish intake	meat	Simple median	216	0.983224	0.750683	0.190273
G_Alloprevotella_RNT	overall non-oily fish intake	meat	Weighted median	216	0.325595	0.756663	0.666974
G_Alloprevotella_RNT	overall non-oily fish intake	meat	Penalised weighted median	216	0.323978	0.727183	0.65594
G_Alloprevotella_RNT	overall non-oily fish intake	meat	Inverse variance weighted	216	0.970635	0.499316	0.051904
G_Alloprevotella_RNT	overall non-oily fish intake	meat	IVW radial	216	0.970665	0.472705	0.0400314
G_Alloprevotella_RNT	overall non-oily fish intake	meat	Inverse variance weighted (multiplicative random effects)	216	0.970635	0.472702	0.0400363
G_Alloprevotella_RNT	overall non-oily fish intake	meat	Inverse variance weighted (fixed effects)	216	0.970635	0.499316	0.051904
G_Alloprevotella_RNT	overall non-oily fish intake	meat	Simple mode	216	0.239146	2.28396	0.916706
G_Alloprevotella_RNT	overall non-oily fish intake	meat	Weighted mode	216	-0.80336	2.15109	0.709169
G_Alloprevotella_RNT	overall non-oily fish intake	meat	Weighted mode (NOME)	216	-0.80336	2.23734	0.719895
G_Alloprevotella_RNT	overall non-oily fish intake	meat	Simple mode (NOME)	216	0.239146	2.55295	0.925455
G_Alloprevotella_RNT	overall non-oily fish intake	meat	Robust adjusted profile score (RAPS)	216	0.953618	0.539779	0.0772816
G_Alloprevotella_RNT	overall non-oily fish intake	meat	Sign concordance test	216	0.111111	NA	0.117389
G_Alloprevotella_RNT	overall non-oily fish intake	meat	Unweighted regression	216	1.38292	3.46625	0.689918
G_Alloprevotella_RNT	overall oily fish intake	meat	Maximum likelihood	447	0.239462	0.329918	0.467947
G_Alloprevotella_RNT	overall oily fish intake	meat	MR Egger	447	-1.19286	1.08736	0.273225
G_Alloprevotella_RNT	overall oily fish intake	meat	MR Egger (bootstrap)	447	0.533901	0.760405	0.235
G_Alloprevotella_RNT	overall oily fish intake	meat	Simple median	447	0.60491	0.485042	0.21235
G_Alloprevotella_RNT	overall oily fish intake	meat	Weighted median	447	0.612744	0.491723	0.212722
G_Alloprevotella_RNT	overall oily fish intake	meat	Penalised weighted median	447	0.683933	0.514449	0.1837
G_Alloprevotella_RNT	overall oily fish intake	meat	Inverse variance weighted	447	0.23125	0.331701	0.4857
G_Alloprevotella_RNT	overall oily fish intake	meat	IVW radial	447	0.23125	0.331702	0.485701
G_Alloprevotella_RNT	overall oily fish intake	meat	Inverse variance weighted (multiplicative random effects)	447	0.23125	0.331701	0.4857
G_Alloprevotella_RNT	overall oily fish intake	meat	Inverse variance weighted (fixed effects)	447	0.23125	0.322325	0.473101
G_Alloprevotella_RNT	overall oily fish intake	meat	Simple mode	447	1.09175	1.74846	0.532681
G_Alloprevotella_RNT	overall oily fish intake	meat	Weighted mode	447	1.09175	1.48543	0.462744
G_Alloprevotella_RNT	overall oily fish intake	meat	Weighted mode (NOME)	447	1.09175	1.59103	0.49295
G_Alloprevotella_RNT	overall oily fish intake	meat	Simple mode (NOME)	447	1.09175	1.78829	0.541843
G_Alloprevotella_RNT	overall oily fish intake	meat	Robust adjusted profile score (RAPS)	447	0.340459	0.35733	0.340699
G_Alloprevotella_RNT	overall oily fish intake	meat	Sign concordance test	447	0.0559284	NA	0.256282
G_Alloprevotella_RNT	overall oily fish intake	meat	Unweighted regression	447	-0.277565	2.75682	0.919802
G_Alloprevotella_RNT	overall pork intake	meat	Maximum likelihood	238	0.272789	0.494115	0.580896
G_Alloprevotella_RNT	overall pork intake	meat	MR Egger	238	-0.140997	1.32775	0.91552
G_Alloprevotella_RNT	overall pork intake	meat	MR Egger (bootstrap)	238	0.248705	1.07836	0.403
G_Alloprevotella_RNT	overall pork intake	meat	Simple median	238	0.200325	0.680158	0.768356
G_Alloprevotella_RNT	overall pork intake	meat	Weighted median	238	0.203002	0.674335	0.763384
G_Alloprevotella_RNT	overall pork intake	meat	Penalised weighted median	238	0.206117	0.719851	0.774623
G_Alloprevotella_RNT	overall pork intake	meat	Inverse variance weighted	238	0.265247	0.4861	0.585297
G_Alloprevotella_RNT	overall pork intake	meat	IVW radial	238	0.265247	0.4861	0.585298
G_Alloprevotella_RNT	overall pork intake	meat	Inverse variance weighted (multiplicative random effects)	238	0.265247	0.4861	0.585297
G_Alloprevotella_RNT	overall pork intake	meat	Inverse variance weighted (fixed effects)	238	0.265247	0.481619	0.581812
G_Alloprevotella_RNT	overall pork intake	meat	Simple mode	238	2.96762	2.43851	0.224822
G_Alloprevotella_RNT	overall pork intake	meat	Weighted mode	238	2.02973	2.21751	0.360955
G_Alloprevotella_RNT	overall pork intake	meat	Weighted mode (NOME)	238	2.13394	2.18404	0.329535
G_Alloprevotella_RNT	overall pork intake	meat	Simple mode (NOME)	238	2.96762	2.39712	0.216944
G_Alloprevotella_RNT	overall pork intake	meat	Robust adjusted profile score (RAPS)	238	0.302932	0.530204	0.567762
G_Alloprevotella_RNT	overall pork intake	meat	Sign concordance test	238	0.0336134	NA	0.650106
G_Alloprevotella_RNT	overall pork intake	meat	Unweighted regression	238	-0.080002	3.12384	0.979568
G_Alloprevotella_RNT	overall poultry intake	meat	Maximum likelihood	224	0.560323	0.517638	0.279048
G_Alloprevotella_RNT	overall poultry intake	meat	MR Egger	224	-0.143801	1.57798	0.927472
G_Alloprevotella_RNT	overall poultry intake	meat	MR Egger (bootstrap)	224	0.879842	1.31044	0.267
G_Alloprevotella_RNT	overall poultry intake	meat	Simple median	224	0.200329	0.734807	0.785139
G_Alloprevotella_RNT	overall poultry intake	meat	Weighted median	224	0.208854	0.739763	0.777694
G_Alloprevotella_RNT	overall poultry intake	meat	Penalised weighted median	224	0.184487	0.726071	0.799427
G_Alloprevotella_RNT	overall poultry intake	meat	Inverse variance weighted	224	0.537701	0.528105	0.308597
G_Alloprevotella_RNT	overall poultry intake	meat	IVW radial	224	0.537713	0.528107	0.308588
G_Alloprevotella_RNT	overall poultry intake	meat	Inverse variance weighted (multiplicative random effects)	224	0.537701	0.528105	0.308597
G_Alloprevotella_RNT	overall poultry intake	meat	Inverse variance weighted (fixed effects)	224	0.537701	0.502678	0.284766
G_Alloprevotella_RNT	overall poultry intake	meat	Simple mode	224	0.166556	2.35537	0.943689
G_Alloprevotella_RNT	overall poultry intake	meat	Weighted mode	224	0.301455	2.11666	0.886877
G_Alloprevotella_RNT	overall poultry intake	meat	Weighted mode (NOME)	224	0.301455	2.28289	0.895064
G_Alloprevotella_RNT	overall poultry intake	meat	Simple mode (NOME)	224	0.166556	2.4366	0.945563
G_Alloprevotella_RNT	overall poultry intake	meat	Robust adjusted profile score (RAPS)	224	0.382065	0.550797	0.487896
G_Alloprevotella_RNT	overall poultry intake	meat	Sign concordance test	224	0.0357143	NA	0.640092
G_Alloprevotella_RNT	overall poultry intake	meat	Unweighted regression	224	-0.0164948	3.63789	0.996382
G_Alloprevotella_RNT	overall processed meat intake	meat	Maximum likelihood	317	-0.668939	0.425056	0.115541
G_Alloprevotella_RNT	overall processed meat intake	meat	MR Egger	317	2.00875	1.18859	0.092012
G_Alloprevotella_RNT	overall processed meat intake	meat	MR Egger (bootstrap)	317	-2.17585	0.989654	0.016
G_Alloprevotella_RNT	overall processed meat intake	meat	Simple median	317	-0.402705	0.588696	0.493936
G_Alloprevotella_RNT	overall processed meat intake	meat	Weighted median	317	-0.848027	0.602111	0.159006
G_Alloprevotella_RNT	overall processed meat intake	meat	Penalised weighted median	317	-0.860213	0.603838	0.15428
G_Alloprevotella_RNT	overall processed meat intake	meat	Inverse variance weighted	317	-0.682533	0.415003	0.100043
G_Alloprevotella_RNT	overall processed meat intake	meat	IVW radial	317	-0.682488	0.407041	0.0936002
G_Alloprevotella_RNT	overall processed meat intake	meat	Inverse variance weighted (multiplicative random effects)	317	-0.682533	0.407037	0.0935758
G_Alloprevotella_RNT	overall processed meat intake	meat	Inverse variance weighted (fixed effects)	317	-0.682533	0.415003	0.100043
G_Alloprevotella_RNT	overall processed meat intake	meat	Simple mode	317	-1.06255	1.96372	0.588826
G_Alloprevotella_RNT	overall processed meat intake	meat	Weighted mode	317	-1.40301	2.00928	0.485524
G_Alloprevotella_RNT	overall processed meat intake	meat	Weighted mode (NOME)	317	-1.5165	2.14723	0.480548
G_Alloprevotella_RNT	overall processed meat intake	meat	Simple mode (NOME)	317	-1.06255	2.15839	0.622858
G_Alloprevotella_RNT	overall processed meat intake	meat	Robust adjusted profile score (RAPS)	317	-0.787957	0.448225	0.078756
G_Alloprevotella_RNT	overall processed meat intake	meat	Sign concordance test	317	-0.0410095	NA	0.500381
G_Alloprevotella_RNT	overall processed meat intake	meat	Unweighted regression	317	0.940943	2.81298	0.738002
G_Anaerostipes_RNT	overall beef intake	meat	Maximum likelihood	323	-0.0455198	0.183759	0.804355
G_Anaerostipes_RNT	overall beef intake	meat	MR Egger	323	0.446306	0.517994	0.389548
G_Anaerostipes_RNT	overall beef intake	meat	MR Egger (bootstrap)	323	-0.386866	0.429832	0.182
G_Anaerostipes_RNT	overall beef intake	meat	Simple median	323	-0.0488861	0.261102	0.85148
G_Anaerostipes_RNT	overall beef intake	meat	Weighted median	323	-0.0511249	0.266836	0.848058
G_Anaerostipes_RNT	overall beef intake	meat	Penalised weighted median	323	-0.0608942	0.270125	0.821645
G_Anaerostipes_RNT	overall beef intake	meat	Inverse variance weighted	323	-0.0441509	0.186834	0.813191
G_Anaerostipes_RNT	overall beef intake	meat	IVW radial	323	-0.0441514	0.186834	0.813189
G_Anaerostipes_RNT	overall beef intake	meat	Inverse variance weighted (multiplicative random effects)	323	-0.0441509	0.186834	0.813191
G_Anaerostipes_RNT	overall beef intake	meat	Inverse variance weighted (fixed effects)	323	-0.0441509	0.178743	0.804903
G_Anaerostipes_RNT	overall beef intake	meat	Simple mode	323	0.0346121	0.892617	0.969093
G_Anaerostipes_RNT	overall beef intake	meat	Weighted mode	323	-0.0705787	0.896422	0.937293
G_Anaerostipes_RNT	overall beef intake	meat	Weighted mode (NOME)	323	-0.0705787	0.940207	0.940208
G_Anaerostipes_RNT	overall beef intake	meat	Simple mode (NOME)	323	0.0346121	0.965759	0.971433
G_Anaerostipes_RNT	overall beef intake	meat	Robust adjusted profile score (RAPS)	323	-0.0740127	0.199052	0.710023
G_Anaerostipes_RNT	overall beef intake	meat	Sign concordance test	323	-0.0278638	NA	0.656291
G_Anaerostipes_RNT	overall beef intake	meat	Unweighted regression	323	0.264669	2.75833	0.923558
G_Anaerostipes_RNT	overall lamb/mutton intake	meat	Maximum likelihood	306	0.0704168	0.183776	0.701596
G_Anaerostipes_RNT	overall lamb/mutton intake	meat	MR Egger	306	-0.770642	0.580933	0.185651
G_Anaerostipes_RNT	overall lamb/mutton intake	meat	MR Egger (bootstrap)	306	0.0403761	0.455915	0.468
G_Anaerostipes_RNT	overall lamb/mutton intake	meat	Simple median	306	-0.0923945	0.263891	0.726246
G_Anaerostipes_RNT	overall lamb/mutton intake	meat	Weighted median	306	-0.0777756	0.262622	0.767115
G_Anaerostipes_RNT	overall lamb/mutton intake	meat	Penalised weighted median	306	-0.0772704	0.269517	0.774342
G_Anaerostipes_RNT	overall lamb/mutton intake	meat	Inverse variance weighted	306	0.0681832	0.183814	0.710685
G_Anaerostipes_RNT	overall lamb/mutton intake	meat	IVW radial	306	0.0681829	0.183814	0.710686
G_Anaerostipes_RNT	overall lamb/mutton intake	meat	Inverse variance weighted (multiplicative random effects)	306	0.0681832	0.183814	0.710685
G_Anaerostipes_RNT	overall lamb/mutton intake	meat	Inverse variance weighted (fixed effects)	306	0.0681832	0.179173	0.703542
G_Anaerostipes_RNT	overall lamb/mutton intake	meat	Simple mode	306	-0.563236	0.927445	0.544104
G_Anaerostipes_RNT	overall lamb/mutton intake	meat	Weighted mode	306	-0.465406	0.874536	0.594993
G_Anaerostipes_RNT	overall lamb/mutton intake	meat	Weighted mode (NOME)	306	-0.514321	0.946527	0.587267
G_Anaerostipes_RNT	overall lamb/mutton intake	meat	Simple mode (NOME)	306	-0.563236	1.01229	0.578347
G_Anaerostipes_RNT	overall lamb/mutton intake	meat	Robust adjusted profile score (RAPS)	306	0.0700314	0.199807	0.725967
G_Anaerostipes_RNT	overall lamb/mutton intake	meat	Sign concordance test	306	-0.0326797	NA	0.606978
G_Anaerostipes_RNT	overall lamb/mutton intake	meat	Unweighted regression	306	-0.592839	3.24545	0.855059
G_Anaerostipes_RNT	overall non-oily fish intake	meat	Maximum likelihood	216	-0.0145696	0.221593	0.947577
G_Anaerostipes_RNT	overall non-oily fish intake	meat	MR Egger	216	-0.827002	0.647806	0.20312
G_Anaerostipes_RNT	overall non-oily fish intake	meat	MR Egger (bootstrap)	216	0.841024	0.520747	0.05
G_Anaerostipes_RNT	overall non-oily fish intake	meat	Simple median	216	0.202595	0.309171	0.512284
G_Anaerostipes_RNT	overall non-oily fish intake	meat	Weighted median	216	0.280156	0.31125	0.368068
G_Anaerostipes_RNT	overall non-oily fish intake	meat	Penalised weighted median	216	0.298173	0.313381	0.341367
G_Anaerostipes_RNT	overall non-oily fish intake	meat	Inverse variance weighted	216	-0.0143219	0.221769	0.948508
G_Anaerostipes_RNT	overall non-oily fish intake	meat	IVW radial	216	-0.0143219	0.221769	0.948508
G_Anaerostipes_RNT	overall non-oily fish intake	meat	Inverse variance weighted (multiplicative random effects)	216	-0.0143219	0.221769	0.948508
G_Anaerostipes_RNT	overall non-oily fish intake	meat	Inverse variance weighted (fixed effects)	216	-0.0143219	0.215949	0.947123
G_Anaerostipes_RNT	overall non-oily fish intake	meat	Simple mode	216	0.514272	1.05072	0.625024
G_Anaerostipes_RNT	overall non-oily fish intake	meat	Weighted mode	216	0.464901	0.910715	0.610239
G_Anaerostipes_RNT	overall non-oily fish intake	meat	Weighted mode (NOME)	216	0.514272	0.971656	0.597161
G_Anaerostipes_RNT	overall non-oily fish intake	meat	Simple mode (NOME)	216	0.514272	1.02494	0.616351
G_Anaerostipes_RNT	overall non-oily fish intake	meat	Robust adjusted profile score (RAPS)	216	0.033114	0.238323	0.889493
G_Anaerostipes_RNT	overall non-oily fish intake	meat	Sign concordance test	216	0.0648148	NA	0.376447
G_Anaerostipes_RNT	overall non-oily fish intake	meat	Unweighted regression	216	-0.374068	3.46625	0.914061
G_Anaerostipes_RNT	overall oily fish intake	meat	Maximum likelihood	447	-0.13269	0.143074	0.353708
G_Anaerostipes_RNT	overall oily fish intake	meat	MR Egger	447	-0.483483	0.463936	0.297915
G_Anaerostipes_RNT	overall oily fish intake	meat	MR Egger (bootstrap)	447	0.123644	0.345116	0.366
G_Anaerostipes_RNT	overall oily fish intake	meat	Simple median	447	0.026571	0.206059	0.897398
G_Anaerostipes_RNT	overall oily fish intake	meat	Weighted median	447	0.00452588	0.211151	0.982899
G_Anaerostipes_RNT	overall oily fish intake	meat	Penalised weighted median	447	0.0166462	0.215554	0.938444
G_Anaerostipes_RNT	overall oily fish intake	meat	Inverse variance weighted	447	-0.132857	0.141031	0.346172
G_Anaerostipes_RNT	overall oily fish intake	meat	IVW radial	447	-0.132858	0.141031	0.346168
G_Anaerostipes_RNT	overall oily fish intake	meat	Inverse variance weighted (multiplicative random effects)	447	-0.132857	0.141031	0.346172
G_Anaerostipes_RNT	overall oily fish intake	meat	Inverse variance weighted (fixed effects)	447	-0.132857	0.139985	0.342582
G_Anaerostipes_RNT	overall oily fish intake	meat	Simple mode	447	0.783837	0.867008	0.366446
G_Anaerostipes_RNT	overall oily fish intake	meat	Weighted mode	447	0.620495	0.749424	0.408134
G_Anaerostipes_RNT	overall oily fish intake	meat	Weighted mode (NOME)	447	0.674942	0.75893	0.374303
G_Anaerostipes_RNT	overall oily fish intake	meat	Simple mode (NOME)	447	0.783837	0.835296	0.34855
G_Anaerostipes_RNT	overall oily fish intake	meat	Robust adjusted profile score (RAPS)	447	-0.0893743	0.150036	0.551385
G_Anaerostipes_RNT	overall oily fish intake	meat	Sign concordance test	447	0.01566	NA	0.776609
G_Anaerostipes_RNT	overall oily fish intake	meat	Unweighted regression	447	-0.311347	2.75682	0.910081
G_Anaerostipes_RNT	overall pork intake	meat	Maximum likelihood	238	-0.35244	0.213356	0.0985576
G_Anaerostipes_RNT	overall pork intake	meat	MR Egger	238	-0.977379	0.559438	0.0819256
G_Anaerostipes_RNT	overall pork intake	meat	MR Egger (bootstrap)	238	-0.0144848	0.455834	0.472
G_Anaerostipes_RNT	overall pork intake	meat	Simple median	238	-0.419499	0.30174	0.164448
G_Anaerostipes_RNT	overall pork intake	meat	Weighted median	238	-0.39326	0.316081	0.213436
G_Anaerostipes_RNT	overall pork intake	meat	Penalised weighted median	238	-0.396171	0.302182	0.189846
G_Anaerostipes_RNT	overall pork intake	meat	Inverse variance weighted	238	-0.353177	0.208001	0.0895156
G_Anaerostipes_RNT	overall pork intake	meat	IVW radial	238	-0.35319	0.205904	0.0862872
G_Anaerostipes_RNT	overall pork intake	meat	Inverse variance weighted (multiplicative random effects)	238	-0.353177	0.205903	0.0862988
G_Anaerostipes_RNT	overall pork intake	meat	Inverse variance weighted (fixed effects)	238	-0.353177	0.208001	0.0895156
G_Anaerostipes_RNT	overall pork intake	meat	Simple mode	238	-0.722841	1.0186	0.478624
G_Anaerostipes_RNT	overall pork intake	meat	Weighted mode	238	-0.676989	0.946903	0.475343
G_Anaerostipes_RNT	overall pork intake	meat	Weighted mode (NOME)	238	-0.722841	0.996762	0.469051
G_Anaerostipes_RNT	overall pork intake	meat	Simple mode (NOME)	238	-0.722841	1.06862	0.499432
G_Anaerostipes_RNT	overall pork intake	meat	Robust adjusted profile score (RAPS)	238	-0.381637	0.224792	0.0895585
G_Anaerostipes_RNT	overall pork intake	meat	Sign concordance test	238	-0.134454	NA	0.0442643
G_Anaerostipes_RNT	overall pork intake	meat	Unweighted regression	238	-0.455453	3.12384	0.88408
G_Anaerostipes_RNT	overall poultry intake	meat	Maximum likelihood	224	0.550186	0.225333	0.0146198
G_Anaerostipes_RNT	overall poultry intake	meat	MR Egger	224	0.139187	0.696999	0.841902
G_Anaerostipes_RNT	overall poultry intake	meat	MR Egger (bootstrap)	224	0.626145	0.553627	0.128
G_Anaerostipes_RNT	overall poultry intake	meat	Simple median	224	0.380893	0.314544	0.22592
G_Anaerostipes_RNT	overall poultry intake	meat	Weighted median	224	0.363757	0.329944	0.270252
G_Anaerostipes_RNT	overall poultry intake	meat	Penalised weighted median	224	0.361625	0.32678	0.268454
G_Anaerostipes_RNT	overall poultry intake	meat	Inverse variance weighted	224	0.530942	0.23081	0.0214286
G_Anaerostipes_RNT	overall poultry intake	meat	IVW radial	224	0.530965	0.230814	0.0214257
G_Anaerostipes_RNT	overall poultry intake	meat	Inverse variance weighted (multiplicative random effects)	224	0.530942	0.23081	0.0214286
G_Anaerostipes_RNT	overall poultry intake	meat	Inverse variance weighted (fixed effects)	224	0.530942	0.218705	0.0151963
G_Anaerostipes_RNT	overall poultry intake	meat	Simple mode	224	0.322845	1.02576	0.753257
G_Anaerostipes_RNT	overall poultry intake	meat	Weighted mode	224	0.322845	1.01374	0.750426
G_Anaerostipes_RNT	overall poultry intake	meat	Weighted mode (NOME)	224	0.322845	1.04297	0.757197
G_Anaerostipes_RNT	overall poultry intake	meat	Simple mode (NOME)	224	0.322845	1.0271	0.753567
G_Anaerostipes_RNT	overall poultry intake	meat	Robust adjusted profile score (RAPS)	224	0.533045	0.245599	0.0299772
G_Anaerostipes_RNT	overall poultry intake	meat	Sign concordance test	224	0.133929	NA	0.0524236
G_Anaerostipes_RNT	overall poultry intake	meat	Unweighted regression	224	0.60971	3.63789	0.866898
G_Anaerostipes_RNT	overall processed meat intake	meat	Maximum likelihood	318	-0.0254875	0.184297	0.890007
G_Anaerostipes_RNT	overall processed meat intake	meat	MR Egger	318	0.390844	0.545191	0.473969
G_Anaerostipes_RNT	overall processed meat intake	meat	MR Egger (bootstrap)	318	-0.112774	0.418611	0.408
G_Anaerostipes_RNT	overall processed meat intake	meat	Simple median	318	0.0071445	0.263416	0.978362
G_Anaerostipes_RNT	overall processed meat intake	meat	Weighted median	318	0.131459	0.260365	0.613628
G_Anaerostipes_RNT	overall processed meat intake	meat	Penalised weighted median	318	0.253169	0.253125	0.317226
G_Anaerostipes_RNT	overall processed meat intake	meat	Inverse variance weighted	318	-0.0243855	0.19139	0.898614
G_Anaerostipes_RNT	overall processed meat intake	meat	IVW radial	318	-0.0243855	0.19139	0.898614
G_Anaerostipes_RNT	overall processed meat intake	meat	Inverse variance weighted (multiplicative random effects)	318	-0.0243855	0.19139	0.898614
G_Anaerostipes_RNT	overall processed meat intake	meat	Inverse variance weighted (fixed effects)	318	-0.0243855	0.179136	0.89172
G_Anaerostipes_RNT	overall processed meat intake	meat	Simple mode	318	-0.742837	0.99818	0.457312
G_Anaerostipes_RNT	overall processed meat intake	meat	Weighted mode	318	-0.00956531	0.909953	0.99162
G_Anaerostipes_RNT	overall processed meat intake	meat	Weighted mode (NOME)	318	1.16367	0.907878	0.200868
G_Anaerostipes_RNT	overall processed meat intake	meat	Simple mode (NOME)	318	-0.742837	1.04447	0.477476
G_Anaerostipes_RNT	overall processed meat intake	meat	Robust adjusted profile score (RAPS)	318	0.0937129	0.20883	0.653611
G_Anaerostipes_RNT	overall processed meat intake	meat	Sign concordance test	318	0	NA	1
G_Anaerostipes_RNT	overall processed meat intake	meat	Unweighted regression	318	-0.00417355	2.79078	0.998807
G_Bacteroides_RNT	overall beef intake	meat	Maximum likelihood	323	-0.00935559	0.180491	0.958661
G_Bacteroides_RNT	overall beef intake	meat	MR Egger	323	0.164411	0.488239	0.736532
G_Bacteroides_RNT	overall beef intake	meat	MR Egger (bootstrap)	323	-0.0909547	0.431634	0.424
G_Bacteroides_RNT	overall beef intake	meat	Simple median	323	-0.0436205	0.247734	0.860232
G_Bacteroides_RNT	overall beef intake	meat	Weighted median	323	-0.041422	0.259179	0.873023
G_Bacteroides_RNT	overall beef intake	meat	Penalised weighted median	323	-0.0530451	0.266807	0.842408
G_Bacteroides_RNT	overall beef intake	meat	Inverse variance weighted	323	-0.00945629	0.176269	0.957216
G_Bacteroides_RNT	overall beef intake	meat	IVW radial	323	-0.00945627	0.171815	0.956109
G_Bacteroides_RNT	overall beef intake	meat	Inverse variance weighted (multiplicative random effects)	323	-0.00945629	0.171815	0.956109
G_Bacteroides_RNT	overall beef intake	meat	Inverse variance weighted (fixed effects)	323	-0.00945629	0.176269	0.957216
G_Bacteroides_RNT	overall beef intake	meat	Simple mode	323	-0.976782	0.952318	0.305808
G_Bacteroides_RNT	overall beef intake	meat	Weighted mode	323	0.323075	0.900908	0.720122
G_Bacteroides_RNT	overall beef intake	meat	Weighted mode (NOME)	323	0.369498	0.919062	0.687922
G_Bacteroides_RNT	overall beef intake	meat	Simple mode (NOME)	323	-0.976782	0.972747	0.316062
G_Bacteroides_RNT	overall beef intake	meat	Robust adjusted profile score (RAPS)	323	-0.0434957	0.190544	0.819435
G_Bacteroides_RNT	overall beef intake	meat	Sign concordance test	323	-0.0154799	NA	0.823916
G_Bacteroides_RNT	overall beef intake	meat	Unweighted regression	323	-0.0027191	2.75833	0.999213
G_Bacteroides_RNT	overall lamb/mutton intake	meat	Maximum likelihood	306	-0.192828	0.180871	0.286375
G_Bacteroides_RNT	overall lamb/mutton intake	meat	MR Egger	306	-0.735573	0.559287	0.189435
G_Bacteroides_RNT	overall lamb/mutton intake	meat	MR Egger (bootstrap)	306	0.250173	0.432598	0.278
G_Bacteroides_RNT	overall lamb/mutton intake	meat	Simple median	306	-0.175125	0.241265	0.467924
G_Bacteroides_RNT	overall lamb/mutton intake	meat	Weighted median	306	-0.192941	0.26267	0.462623
G_Bacteroides_RNT	overall lamb/mutton intake	meat	Penalised weighted median	306	-0.196425	0.260892	0.451511
G_Bacteroides_RNT	overall lamb/mutton intake	meat	Inverse variance weighted	306	-0.190706	0.176714	0.280508
G_Bacteroides_RNT	overall lamb/mutton intake	meat	IVW radial	306	-0.190703	0.174626	0.274805
G_Bacteroides_RNT	overall lamb/mutton intake	meat	Inverse variance weighted (multiplicative random effects)	306	-0.190706	0.174626	0.274795
G_Bacteroides_RNT	overall lamb/mutton intake	meat	Inverse variance weighted (fixed effects)	306	-0.190706	0.176714	0.280508
G_Bacteroides_RNT	overall lamb/mutton intake	meat	Simple mode	306	1.50316	0.972196	0.123105
G_Bacteroides_RNT	overall lamb/mutton intake	meat	Weighted mode	306	1.45915	0.94708	0.124431
G_Bacteroides_RNT	overall lamb/mutton intake	meat	Weighted mode (NOME)	306	1.50316	1.02166	0.142241
G_Bacteroides_RNT	overall lamb/mutton intake	meat	Simple mode (NOME)	306	1.50316	1.00265	0.134857
G_Bacteroides_RNT	overall lamb/mutton intake	meat	Robust adjusted profile score (RAPS)	306	-0.182432	0.191836	0.341617
G_Bacteroides_RNT	overall lamb/mutton intake	meat	Sign concordance test	306	-0.0522876	NA	0.391207
G_Bacteroides_RNT	overall lamb/mutton intake	meat	Unweighted regression	306	-0.385088	3.24545	0.905549
G_Bacteroides_RNT	overall non-oily fish intake	meat	Maximum likelihood	216	0.11393	0.218189	0.601556
G_Bacteroides_RNT	overall non-oily fish intake	meat	MR Egger	216	0.257496	0.622961	0.67977
G_Bacteroides_RNT	overall non-oily fish intake	meat	MR Egger (bootstrap)	216	0.0835335	0.504527	0.426
G_Bacteroides_RNT	overall non-oily fish intake	meat	Simple median	216	-0.0398828	0.303726	0.895529
G_Bacteroides_RNT	overall non-oily fish intake	meat	Weighted median	216	-0.0812175	0.326184	0.803366
G_Bacteroides_RNT	overall non-oily fish intake	meat	Penalised weighted median	216	-0.115049	0.311671	0.712026
G_Bacteroides_RNT	overall non-oily fish intake	meat	Inverse variance weighted	216	0.108925	0.213052	0.609171
G_Bacteroides_RNT	overall non-oily fish intake	meat	IVW radial	216	0.108923	0.209073	0.602379
G_Bacteroides_RNT	overall non-oily fish intake	meat	Inverse variance weighted (multiplicative random effects)	216	0.108925	0.209073	0.602374
G_Bacteroides_RNT	overall non-oily fish intake	meat	Inverse variance weighted (fixed effects)	216	0.108925	0.213052	0.609171
G_Bacteroides_RNT	overall non-oily fish intake	meat	Simple mode	216	-1.27406	1.00303	0.205381
G_Bacteroides_RNT	overall non-oily fish intake	meat	Weighted mode	216	-0.547343	0.882514	0.535777
G_Bacteroides_RNT	overall non-oily fish intake	meat	Weighted mode (NOME)	216	-0.638183	0.896896	0.477517
G_Bacteroides_RNT	overall non-oily fish intake	meat	Simple mode (NOME)	216	-1.27406	1.03998	0.221884
G_Bacteroides_RNT	overall non-oily fish intake	meat	Robust adjusted profile score (RAPS)	216	0.0113697	0.229828	0.960545
G_Bacteroides_RNT	overall non-oily fish intake	meat	Sign concordance test	216	-0.0277778	NA	0.733789
G_Bacteroides_RNT	overall non-oily fish intake	meat	Unweighted regression	216	-0.0428774	3.46625	0.99013
G_Bacteroides_RNT	overall oily fish intake	meat	Maximum likelihood	447	-0.0477757	0.141137	0.734982
G_Bacteroides_RNT	overall oily fish intake	meat	MR Egger	447	-0.107813	0.454697	0.81268
G_Bacteroides_RNT	overall oily fish intake	meat	MR Egger (bootstrap)	447	0.15631	0.329632	0.313
G_Bacteroides_RNT	overall oily fish intake	meat	Simple median	447	-0.123824	0.204441	0.544734
G_Bacteroides_RNT	overall oily fish intake	meat	Weighted median	447	-0.10096	0.204405	0.62136
G_Bacteroides_RNT	overall oily fish intake	meat	Penalised weighted median	447	-0.100175	0.203709	0.622893
G_Bacteroides_RNT	overall oily fish intake	meat	Inverse variance weighted	447	-0.0475738	0.138129	0.730533
G_Bacteroides_RNT	overall oily fish intake	meat	IVW radial	447	-0.0475738	0.137747	0.729816
G_Bacteroides_RNT	overall oily fish intake	meat	Inverse variance weighted (multiplicative random effects)	447	-0.0475738	0.137747	0.729816
G_Bacteroides_RNT	overall oily fish intake	meat	Inverse variance weighted (fixed effects)	447	-0.0475738	0.138129	0.730533
G_Bacteroides_RNT	overall oily fish intake	meat	Simple mode	447	-0.65828	0.741842	0.375365
G_Bacteroides_RNT	overall oily fish intake	meat	Weighted mode	447	-0.5676	0.631412	0.369171
G_Bacteroides_RNT	overall oily fish intake	meat	Weighted mode (NOME)	447	-0.5676	0.679385	0.403905
G_Bacteroides_RNT	overall oily fish intake	meat	Simple mode (NOME)	447	-0.65828	0.802637	0.412571
G_Bacteroides_RNT	overall oily fish intake	meat	Robust adjusted profile score (RAPS)	447	0.00284978	0.148083	0.984646
G_Bacteroides_RNT	overall oily fish intake	meat	Sign concordance test	447	-0.0469799	NA	0.344175
G_Bacteroides_RNT	overall oily fish intake	meat	Unweighted regression	447	-0.119576	2.75682	0.965403
G_Bacteroides_RNT	overall pork intake	meat	Maximum likelihood	238	-0.165884	0.209909	0.429374
G_Bacteroides_RNT	overall pork intake	meat	MR Egger	238	-0.713285	0.552758	0.19817
G_Bacteroides_RNT	overall pork intake	meat	MR Egger (bootstrap)	238	0.421571	0.442743	0.17
G_Bacteroides_RNT	overall pork intake	meat	Simple median	238	-0.218864	0.29474	0.457745
G_Bacteroides_RNT	overall pork intake	meat	Weighted median	238	-0.211348	0.296023	0.475253
G_Bacteroides_RNT	overall pork intake	meat	Penalised weighted median	238	-0.213669	0.285357	0.453991
G_Bacteroides_RNT	overall pork intake	meat	Inverse variance weighted	238	-0.165226	0.20523	0.420775
G_Bacteroides_RNT	overall pork intake	meat	IVW radial	238	-0.165227	0.194012	0.394417
G_Bacteroides_RNT	overall pork intake	meat	Inverse variance weighted (multiplicative random effects)	238	-0.165226	0.194011	0.394419
G_Bacteroides_RNT	overall pork intake	meat	Inverse variance weighted (fixed effects)	238	-0.165226	0.20523	0.420775
G_Bacteroides_RNT	overall pork intake	meat	Simple mode	238	-1.11713	1.08898	0.306006
G_Bacteroides_RNT	overall pork intake	meat	Weighted mode	238	-1.07256	0.962191	0.266104
G_Bacteroides_RNT	overall pork intake	meat	Weighted mode (NOME)	238	-1.16171	1.00286	0.24787
G_Bacteroides_RNT	overall pork intake	meat	Simple mode (NOME)	238	-1.11713	1.0528	0.289722
G_Bacteroides_RNT	overall pork intake	meat	Robust adjusted profile score (RAPS)	238	-0.174839	0.222357	0.431694
G_Bacteroides_RNT	overall pork intake	meat	Sign concordance test	238	-0.0504202	NA	0.475908
G_Bacteroides_RNT	overall pork intake	meat	Unweighted regression	238	-0.10826	3.12384	0.972354
G_Bacteroides_RNT	overall poultry intake	meat	Maximum likelihood	224	-0.0159783	0.221032	0.942372
G_Bacteroides_RNT	overall poultry intake	meat	MR Egger	224	0.82031	0.652894	0.210284
G_Bacteroides_RNT	overall poultry intake	meat	MR Egger (bootstrap)	224	0.0146992	0.560389	0.484
G_Bacteroides_RNT	overall poultry intake	meat	Simple median	224	0.0314047	0.303225	0.917511
G_Bacteroides_RNT	overall poultry intake	meat	Weighted median	224	0.192212	0.286035	0.501592
G_Bacteroides_RNT	overall poultry intake	meat	Penalised weighted median	224	0.198472	0.310994	0.523352
G_Bacteroides_RNT	overall poultry intake	meat	Inverse variance weighted	224	-0.0156009	0.215917	0.9424
G_Bacteroides_RNT	overall poultry intake	meat	IVW radial	224	-0.0156009	0.204642	0.939232
G_Bacteroides_RNT	overall poultry intake	meat	Inverse variance weighted (multiplicative random effects)	224	-0.0156009	0.204642	0.939232
G_Bacteroides_RNT	overall poultry intake	meat	Inverse variance weighted (fixed effects)	224	-0.0156009	0.215917	0.9424
G_Bacteroides_RNT	overall poultry intake	meat	Simple mode	224	-0.28543	1.02622	0.781165
G_Bacteroides_RNT	overall poultry intake	meat	Weighted mode	224	-0.0820166	1.00205	0.934841
G_Bacteroides_RNT	overall poultry intake	meat	Weighted mode (NOME)	224	-0.0820166	0.999831	0.934696
G_Bacteroides_RNT	overall poultry intake	meat	Simple mode (NOME)	224	-0.28543	1.00812	0.777339
G_Bacteroides_RNT	overall poultry intake	meat	Robust adjusted profile score (RAPS)	224	0.0149547	0.234199	0.949086
G_Bacteroides_RNT	overall poultry intake	meat	Sign concordance test	224	0	NA	1
G_Bacteroides_RNT	overall poultry intake	meat	Unweighted regression	224	0.114487	3.63789	0.974894
G_Bacteroides_RNT	overall processed meat intake	meat	Maximum likelihood	318	-0.470088	0.181089	0.00943455
G_Bacteroides_RNT	overall processed meat intake	meat	MR Egger	318	-0.848888	0.502391	0.0920726
G_Bacteroides_RNT	overall processed meat intake	meat	MR Egger (bootstrap)	318	-0.186652	0.428607	0.339
G_Bacteroides_RNT	overall processed meat intake	meat	Simple median	318	-0.452087	0.259088	0.0809995
G_Bacteroides_RNT	overall processed meat intake	meat	Weighted median	318	-0.440235	0.263732	0.0950668
G_Bacteroides_RNT	overall processed meat intake	meat	Penalised weighted median	318	-0.44336	0.255628	0.0828481
G_Bacteroides_RNT	overall processed meat intake	meat	Inverse variance weighted	318	-0.455475	0.176707	0.00994948
G_Bacteroides_RNT	overall processed meat intake	meat	IVW radial	318	-0.455513	0.17289	0.00842119
G_Bacteroides_RNT	overall processed meat intake	meat	Inverse variance weighted (multiplicative random effects)	318	-0.455475	0.172888	0.00842598
G_Bacteroides_RNT	overall processed meat intake	meat	Inverse variance weighted (fixed effects)	318	-0.455475	0.176707	0.00994948
G_Bacteroides_RNT	overall processed meat intake	meat	Simple mode	318	-0.542156	0.925495	0.558426
G_Bacteroides_RNT	overall processed meat intake	meat	Weighted mode	318	-0.595174	0.820342	0.468669
G_Bacteroides_RNT	overall processed meat intake	meat	Weighted mode (NOME)	318	-0.595174	0.855176	0.48696
G_Bacteroides_RNT	overall processed meat intake	meat	Simple mode (NOME)	318	-0.542156	0.89801	0.546454
G_Bacteroides_RNT	overall processed meat intake	meat	Robust adjusted profile score (RAPS)	318	-0.457365	0.190935	0.0166024
G_Bacteroides_RNT	overall processed meat intake	meat	Sign concordance test	318	-0.150943	NA	0.00829629
G_Bacteroides_RNT	overall processed meat intake	meat	Unweighted regression	318	-0.411065	2.79078	0.8829
G_Barnesiella_RNT	overall beef intake	meat	Maximum likelihood	323	0.115268	0.195091	0.554626
G_Barnesiella_RNT	overall beef intake	meat	MR Egger	323	0.305043	0.527938	0.563804
G_Barnesiella_RNT	overall beef intake	meat	MR Egger (bootstrap)	323	-0.0582967	0.459998	0.442
G_Barnesiella_RNT	overall beef intake	meat	Simple median	323	0.0256679	0.275224	0.925696
G_Barnesiella_RNT	overall beef intake	meat	Weighted median	323	0.0227166	0.272083	0.933461
G_Barnesiella_RNT	overall beef intake	meat	Penalised weighted median	323	0.0213407	0.268262	0.936594
G_Barnesiella_RNT	overall beef intake	meat	Inverse variance weighted	323	0.111172	0.19043	0.559358
G_Barnesiella_RNT	overall beef intake	meat	IVW radial	323	0.111176	0.189201	0.556797
G_Barnesiella_RNT	overall beef intake	meat	Inverse variance weighted (multiplicative random effects)	323	0.111172	0.189201	0.556809
G_Barnesiella_RNT	overall beef intake	meat	Inverse variance weighted (fixed effects)	323	0.111172	0.19043	0.559358
G_Barnesiella_RNT	overall beef intake	meat	Simple mode	323	-0.439159	0.970211	0.651111
G_Barnesiella_RNT	overall beef intake	meat	Weighted mode	323	-0.215513	0.983831	0.826746
G_Barnesiella_RNT	overall beef intake	meat	Weighted mode (NOME)	323	-0.215513	0.964996	0.82342
G_Barnesiella_RNT	overall beef intake	meat	Simple mode (NOME)	323	-0.439159	0.967436	0.650177
G_Barnesiella_RNT	overall beef intake	meat	Robust adjusted profile score (RAPS)	323	0.0735367	0.205776	0.72082
G_Barnesiella_RNT	overall beef intake	meat	Sign concordance test	323	0.0154799	NA	0.823916
G_Barnesiella_RNT	overall beef intake	meat	Unweighted regression	323	0.141584	2.75833	0.959063
G_Barnesiella_RNT	overall lamb/mutton intake	meat	Maximum likelihood	306	-0.105417	0.195393	0.589535
G_Barnesiella_RNT	overall lamb/mutton intake	meat	MR Egger	306	-0.509751	0.605322	0.400385
G_Barnesiella_RNT	overall lamb/mutton intake	meat	MR Egger (bootstrap)	306	0.039135	0.474381	0.462
G_Barnesiella_RNT	overall lamb/mutton intake	meat	Simple median	306	-0.33704	0.279043	0.227109
G_Barnesiella_RNT	overall lamb/mutton intake	meat	Weighted median	306	-0.321287	0.285022	0.259644
G_Barnesiella_RNT	overall lamb/mutton intake	meat	Penalised weighted median	306	-0.321765	0.285305	0.259407
G_Barnesiella_RNT	overall lamb/mutton intake	meat	Inverse variance weighted	306	-0.104528	0.190997	0.584187
G_Barnesiella_RNT	overall lamb/mutton intake	meat	IVW radial	306	-0.104528	0.186395	0.574944
G_Barnesiella_RNT	overall lamb/mutton intake	meat	Inverse variance weighted (multiplicative random effects)	306	-0.104528	0.186395	0.574942
G_Barnesiella_RNT	overall lamb/mutton intake	meat	Inverse variance weighted (fixed effects)	306	-0.104528	0.190997	0.584187
G_Barnesiella_RNT	overall lamb/mutton intake	meat	Simple mode	306	-0.592173	1.05192	0.573884
G_Barnesiella_RNT	overall lamb/mutton intake	meat	Weighted mode	306	-0.546694	0.956395	0.568001
G_Barnesiella_RNT	overall lamb/mutton intake	meat	Weighted mode (NOME)	306	-0.546694	0.958431	0.568823
G_Barnesiella_RNT	overall lamb/mutton intake	meat	Simple mode (NOME)	306	-0.592173	1.0141	0.559693
G_Barnesiella_RNT	overall lamb/mutton intake	meat	Robust adjusted profile score (RAPS)	306	-0.165301	0.205923	0.422129
G_Barnesiella_RNT	overall lamb/mutton intake	meat	Sign concordance test	306	-0.0588235	NA	0.331145
G_Barnesiella_RNT	overall lamb/mutton intake	meat	Unweighted regression	306	-0.260055	3.24545	0.936135
G_Barnesiella_RNT	overall non-oily fish intake	meat	Maximum likelihood	216	0.392492	0.235753	0.0959446
G_Barnesiella_RNT	overall non-oily fish intake	meat	MR Egger	216	-0.0511119	0.672948	0.939528
G_Barnesiella_RNT	overall non-oily fish intake	meat	MR Egger (bootstrap)	216	0.63265	0.536573	0.115
G_Barnesiella_RNT	overall non-oily fish intake	meat	Simple median	216	0.489348	0.329577	0.137603
G_Barnesiella_RNT	overall non-oily fish intake	meat	Weighted median	216	0.602227	0.343275	0.0793695
G_Barnesiella_RNT	overall non-oily fish intake	meat	Penalised weighted median	216	0.651622	0.355999	0.0671899
G_Barnesiella_RNT	overall non-oily fish intake	meat	Inverse variance weighted	216	0.37589	0.230091	0.10233
G_Barnesiella_RNT	overall non-oily fish intake	meat	IVW radial	216	0.375892	0.229071	0.100809
G_Barnesiella_RNT	overall non-oily fish intake	meat	Inverse variance weighted (multiplicative random effects)	216	0.37589	0.229069	0.100808
G_Barnesiella_RNT	overall non-oily fish intake	meat	Inverse variance weighted (fixed effects)	216	0.37589	0.230091	0.10233
G_Barnesiella_RNT	overall non-oily fish intake	meat	Simple mode	216	1.28663	1.01734	0.207347
G_Barnesiella_RNT	overall non-oily fish intake	meat	Weighted mode	216	0.798878	0.928002	0.390275
G_Barnesiella_RNT	overall non-oily fish intake	meat	Weighted mode (NOME)	216	0.907267	0.993921	0.362362
G_Barnesiella_RNT	overall non-oily fish intake	meat	Simple mode (NOME)	216	1.28663	1.00595	0.202268
G_Barnesiella_RNT	overall non-oily fish intake	meat	Robust adjusted profile score (RAPS)	216	0.514392	0.248365	0.0383484
G_Barnesiella_RNT	overall non-oily fish intake	meat	Sign concordance test	216	0.101852	NA	0.152877
G_Barnesiella_RNT	overall non-oily fish intake	meat	Unweighted regression	216	-0.170053	3.46625	0.960872
G_Barnesiella_RNT	overall oily fish intake	meat	Maximum likelihood	447	0.310749	0.152518	0.0416046
G_Barnesiella_RNT	overall oily fish intake	meat	MR Egger	447	-0.0503866	0.493386	0.918704
G_Barnesiella_RNT	overall oily fish intake	meat	MR Egger (bootstrap)	447	0.334283	0.354928	0.155
G_Barnesiella_RNT	overall oily fish intake	meat	Simple median	447	0.378916	0.225302	0.092604
G_Barnesiella_RNT	overall oily fish intake	meat	Weighted median	447	0.42264	0.232294	0.0688479
G_Barnesiella_RNT	overall oily fish intake	meat	Penalised weighted median	447	0.423576	0.234183	0.0704913
G_Barnesiella_RNT	overall oily fish intake	meat	Inverse variance weighted	447	0.302131	0.14987	0.0438054
G_Barnesiella_RNT	overall oily fish intake	meat	IVW radial	447	0.302135	0.14987	0.0438026
G_Barnesiella_RNT	overall oily fish intake	meat	Inverse variance weighted (multiplicative random effects)	447	0.302131	0.14987	0.0438054
G_Barnesiella_RNT	overall oily fish intake	meat	Inverse variance weighted (fixed effects)	447	0.302131	0.149169	0.0428229
G_Barnesiella_RNT	overall oily fish intake	meat	Simple mode	447	0.693505	0.805031	0.389445
G_Barnesiella_RNT	overall oily fish intake	meat	Weighted mode	447	0.750054	0.743663	0.313716
G_Barnesiella_RNT	overall oily fish intake	meat	Weighted mode (NOME)	447	0.750054	0.825583	0.364098
G_Barnesiella_RNT	overall oily fish intake	meat	Simple mode (NOME)	447	0.693505	0.853526	0.416928
G_Barnesiella_RNT	overall oily fish intake	meat	Robust adjusted profile score (RAPS)	447	0.322827	0.16043	0.0441925
G_Barnesiella_RNT	overall oily fish intake	meat	Sign concordance test	447	0.0961969	NA	0.0468531
G_Barnesiella_RNT	overall oily fish intake	meat	Unweighted regression	447	-0.0390303	2.75682	0.988704
G_Barnesiella_RNT	overall pork intake	meat	Maximum likelihood	238	0.33972	0.227215	0.134876
G_Barnesiella_RNT	overall pork intake	meat	MR Egger	238	-0.636616	0.594832	0.285603
G_Barnesiella_RNT	overall pork intake	meat	MR Egger (bootstrap)	238	0.631735	0.501821	0.101
G_Barnesiella_RNT	overall pork intake	meat	Simple median	238	0.196107	0.327969	0.549878
G_Barnesiella_RNT	overall pork intake	meat	Weighted median	238	0.145173	0.321637	0.651732
G_Barnesiella_RNT	overall pork intake	meat	Penalised weighted median	238	0.147491	0.320698	0.645584
G_Barnesiella_RNT	overall pork intake	meat	Inverse variance weighted	238	0.329385	0.221487	0.136976
G_Barnesiella_RNT	overall pork intake	meat	IVW radial	238	0.329385	0.219241	0.132998
G_Barnesiella_RNT	overall pork intake	meat	Inverse variance weighted (multiplicative random effects)	238	0.329385	0.219241	0.132997
G_Barnesiella_RNT	overall pork intake	meat	Inverse variance weighted (fixed effects)	238	0.329385	0.221487	0.136976
G_Barnesiella_RNT	overall pork intake	meat	Simple mode	238	-0.63776	1.13861	0.575927
G_Barnesiella_RNT	overall pork intake	meat	Weighted mode	238	-0.63776	1.06779	0.550897
G_Barnesiella_RNT	overall pork intake	meat	Weighted mode (NOME)	238	-0.63776	1.07864	0.554906
G_Barnesiella_RNT	overall pork intake	meat	Simple mode (NOME)	238	-0.63776	1.16828	0.585651
G_Barnesiella_RNT	overall pork intake	meat	Robust adjusted profile score (RAPS)	238	0.338316	0.239305	0.157436
G_Barnesiella_RNT	overall pork intake	meat	Sign concordance test	238	0.0336134	NA	0.650106
G_Barnesiella_RNT	overall pork intake	meat	Unweighted regression	238	-0.0477659	3.12384	0.9878
G_Barnesiella_RNT	overall poultry intake	meat	Maximum likelihood	224	0.186659	0.239663	0.436074
G_Barnesiella_RNT	overall poultry intake	meat	MR Egger	224	-0.118051	0.716087	0.869207
G_Barnesiella_RNT	overall poultry intake	meat	MR Egger (bootstrap)	224	0.518507	0.609058	0.195
G_Barnesiella_RNT	overall poultry intake	meat	Simple median	224	0.133542	0.335669	0.690749
G_Barnesiella_RNT	overall poultry intake	meat	Weighted median	224	0.145211	0.355693	0.683091
G_Barnesiella_RNT	overall poultry intake	meat	Penalised weighted median	224	0.0952041	0.335212	0.776401
G_Barnesiella_RNT	overall poultry intake	meat	Inverse variance weighted	224	0.178421	0.236084	0.449797
G_Barnesiella_RNT	overall poultry intake	meat	IVW radial	224	0.178422	0.236084	0.449796
G_Barnesiella_RNT	overall poultry intake	meat	Inverse variance weighted (multiplicative random effects)	224	0.178421	0.236084	0.449797
G_Barnesiella_RNT	overall poultry intake	meat	Inverse variance weighted (fixed effects)	224	0.178421	0.233279	0.444367
G_Barnesiella_RNT	overall poultry intake	meat	Simple mode	224	0.252481	1.09652	0.818104
G_Barnesiella_RNT	overall poultry intake	meat	Weighted mode	224	0.252481	1.11043	0.820342
G_Barnesiella_RNT	overall poultry intake	meat	Weighted mode (NOME)	224	0.300306	1.13024	0.790715
G_Barnesiella_RNT	overall poultry intake	meat	Simple mode (NOME)	224	0.252481	1.23226	0.837843
G_Barnesiella_RNT	overall poultry intake	meat	Robust adjusted profile score (RAPS)	224	0.143973	0.254869	0.57215
G_Barnesiella_RNT	overall poultry intake	meat	Sign concordance test	224	0.0267857	NA	0.738406
G_Barnesiella_RNT	overall poultry intake	meat	Unweighted regression	224	0.007914	3.63789	0.998264
G_Barnesiella_RNT	overall processed meat intake	meat	Maximum likelihood	318	-0.37004	0.195306	0.0581363
G_Barnesiella_RNT	overall processed meat intake	meat	MR Egger	318	-1.254	0.545468	0.0221605
G_Barnesiella_RNT	overall processed meat intake	meat	MR Egger (bootstrap)	318	0.171541	0.432843	0.35
G_Barnesiella_RNT	overall processed meat intake	meat	Simple median	318	-0.315773	0.258208	0.221353
G_Barnesiella_RNT	overall processed meat intake	meat	Weighted median	318	-0.187515	0.261026	0.472526
G_Barnesiella_RNT	overall processed meat intake	meat	Penalised weighted median	318	-0.17647	0.264808	0.505152
G_Barnesiella_RNT	overall processed meat intake	meat	Inverse variance weighted	318	-0.365521	0.19104	0.0557074
G_Barnesiella_RNT	overall processed meat intake	meat	IVW radial	318	-0.365524	0.178605	0.0407027
G_Barnesiella_RNT	overall processed meat intake	meat	Inverse variance weighted (multiplicative random effects)	318	-0.365521	0.178604	0.0407034
G_Barnesiella_RNT	overall processed meat intake	meat	Inverse variance weighted (fixed effects)	318	-0.365521	0.19104	0.0557074
G_Barnesiella_RNT	overall processed meat intake	meat	Simple mode	318	0.214485	0.966801	0.824574
G_Barnesiella_RNT	overall processed meat intake	meat	Weighted mode	318	0.274385	0.940718	0.770725
G_Barnesiella_RNT	overall processed meat intake	meat	Weighted mode (NOME)	318	0.274385	1.01432	0.786944
G_Barnesiella_RNT	overall processed meat intake	meat	Simple mode (NOME)	318	0.214485	0.985959	0.827928
G_Barnesiella_RNT	overall processed meat intake	meat	Robust adjusted profile score (RAPS)	318	-0.361414	0.206811	0.0805404
G_Barnesiella_RNT	overall processed meat intake	meat	Sign concordance test	318	-0.0628931	NA	0.286648
G_Barnesiella_RNT	overall processed meat intake	meat	Unweighted regression	318	-0.690728	2.79078	0.804519
G_Bifidobacterium_RNT	overall beef intake	meat	Maximum likelihood	323	0.198477	0.192291	0.301993
G_Bifidobacterium_RNT	overall beef intake	meat	MR Egger	323	0.964783	0.548669	0.0796315
G_Bifidobacterium_RNT	overall beef intake	meat	MR Egger (bootstrap)	323	-0.258585	0.459817	0.286
G_Bifidobacterium_RNT	overall beef intake	meat	Simple median	323	-0.0382298	0.286333	0.893786
G_Bifidobacterium_RNT	overall beef intake	meat	Weighted median	323	-0.0382229	0.279002	0.891032
G_Bifidobacterium_RNT	overall beef intake	meat	Penalised weighted median	323	-0.0427753	0.270621	0.874406
G_Bifidobacterium_RNT	overall beef intake	meat	Inverse variance weighted	323	0.191198	0.197917	0.334017
G_Bifidobacterium_RNT	overall beef intake	meat	IVW radial	323	0.191195	0.197917	0.334026
G_Bifidobacterium_RNT	overall beef intake	meat	Inverse variance weighted (multiplicative random effects)	323	0.191198	0.197917	0.334017
G_Bifidobacterium_RNT	overall beef intake	meat	Inverse variance weighted (fixed effects)	323	0.191198	0.186847	0.306172
G_Bifidobacterium_RNT	overall beef intake	meat	Simple mode	323	-0.811196	1.07388	0.45057
G_Bifidobacterium_RNT	overall beef intake	meat	Weighted mode	323	-0.570007	0.95211	0.549809
G_Bifidobacterium_RNT	overall beef intake	meat	Weighted mode (NOME)	323	-0.570007	1.04799	0.586883
G_Bifidobacterium_RNT	overall beef intake	meat	Simple mode (NOME)	323	-0.811196	1.04325	0.437394
G_Bifidobacterium_RNT	overall beef intake	meat	Robust adjusted profile score (RAPS)	323	0.210788	0.218116	0.333843
G_Bifidobacterium_RNT	overall beef intake	meat	Sign concordance test	323	-0.0154799	NA	0.823916
G_Bifidobacterium_RNT	overall beef intake	meat	Unweighted regression	323	0.511429	2.75833	0.852905
G_Bifidobacterium_RNT	overall lamb/mutton intake	meat	Maximum likelihood	306	0.0318309	0.19228	0.868516
G_Bifidobacterium_RNT	overall lamb/mutton intake	meat	MR Egger	306	0.513131	0.612097	0.402512
G_Bifidobacterium_RNT	overall lamb/mutton intake	meat	MR Egger (bootstrap)	306	0.0743899	0.478836	0.441
G_Bifidobacterium_RNT	overall lamb/mutton intake	meat	Simple median	306	0.129874	0.275102	0.636861
G_Bifidobacterium_RNT	overall lamb/mutton intake	meat	Weighted median	306	0.163514	0.276053	0.55363
G_Bifidobacterium_RNT	overall lamb/mutton intake	meat	Penalised weighted median	306	0.157689	0.276933	0.569078
G_Bifidobacterium_RNT	overall lamb/mutton intake	meat	Inverse variance weighted	306	0.031034	0.192824	0.872137
G_Bifidobacterium_RNT	overall lamb/mutton intake	meat	IVW radial	306	0.031034	0.192824	0.872137
G_Bifidobacterium_RNT	overall lamb/mutton intake	meat	Inverse variance weighted (multiplicative random effects)	306	0.031034	0.192824	0.872137
G_Bifidobacterium_RNT	overall lamb/mutton intake	meat	Inverse variance weighted (fixed effects)	306	0.031034	0.187479	0.868524
G_Bifidobacterium_RNT	overall lamb/mutton intake	meat	Simple mode	306	0.484237	0.992126	0.625844
G_Bifidobacterium_RNT	overall lamb/mutton intake	meat	Weighted mode	306	0.374818	0.853853	0.660992
G_Bifidobacterium_RNT	overall lamb/mutton intake	meat	Weighted mode (NOME)	306	0.374818	0.941733	0.690902
G_Bifidobacterium_RNT	overall lamb/mutton intake	meat	Simple mode (NOME)	306	0.484237	0.938345	0.60619
G_Bifidobacterium_RNT	overall lamb/mutton intake	meat	Robust adjusted profile score (RAPS)	306	0.0660992	0.201587	0.742991
G_Bifidobacterium_RNT	overall lamb/mutton intake	meat	Sign concordance test	306	0.0457516	NA	0.45744
G_Bifidobacterium_RNT	overall lamb/mutton intake	meat	Unweighted regression	306	-0.127953	3.24545	0.968551
G_Bifidobacterium_RNT	overall non-oily fish intake	meat	Maximum likelihood	216	-0.0220815	0.232489	0.924332
G_Bifidobacterium_RNT	overall non-oily fish intake	meat	MR Egger	216	-0.127668	0.706644	0.856799
G_Bifidobacterium_RNT	overall non-oily fish intake	meat	MR Egger (bootstrap)	216	0.419212	0.529116	0.215
G_Bifidobacterium_RNT	overall non-oily fish intake	meat	Simple median	216	-0.00575278	0.335063	0.986302
G_Bifidobacterium_RNT	overall non-oily fish intake	meat	Weighted median	216	0.203663	0.338641	0.547566
G_Bifidobacterium_RNT	overall non-oily fish intake	meat	Penalised weighted median	216	0.213407	0.343713	0.534675
G_Bifidobacterium_RNT	overall non-oily fish intake	meat	Inverse variance weighted	216	-0.0211832	0.240417	0.929789
G_Bifidobacterium_RNT	overall non-oily fish intake	meat	IVW radial	216	-0.0211833	0.240417	0.929789
G_Bifidobacterium_RNT	overall non-oily fish intake	meat	Inverse variance weighted (multiplicative random effects)	216	-0.0211832	0.240417	0.929789
G_Bifidobacterium_RNT	overall non-oily fish intake	meat	Inverse variance weighted (fixed effects)	216	-0.0211832	0.226175	0.92538
G_Bifidobacterium_RNT	overall non-oily fish intake	meat	Simple mode	216	0.199416	1.09196	0.855266
G_Bifidobacterium_RNT	overall non-oily fish intake	meat	Weighted mode	216	0.31274	0.985354	0.751256
G_Bifidobacterium_RNT	overall non-oily fish intake	meat	Weighted mode (NOME)	216	0.31274	0.998215	0.754357
G_Bifidobacterium_RNT	overall non-oily fish intake	meat	Simple mode (NOME)	216	0.199416	1.1451	0.861913
G_Bifidobacterium_RNT	overall non-oily fish intake	meat	Robust adjusted profile score (RAPS)	216	-0.0569119	0.261265	0.82756
G_Bifidobacterium_RNT	overall non-oily fish intake	meat	Sign concordance test	216	0	NA	1
G_Bifidobacterium_RNT	overall non-oily fish intake	meat	Unweighted regression	216	-0.181162	3.46625	0.958318
G_Bifidobacterium_RNT	overall oily fish intake	meat	Maximum likelihood	447	-0.00549567	0.149545	0.970685
G_Bifidobacterium_RNT	overall oily fish intake	meat	MR Egger	447	1.15017	0.482827	0.0176306
G_Bifidobacterium_RNT	overall oily fish intake	meat	MR Egger (bootstrap)	447	-0.235854	0.363908	0.275
G_Bifidobacterium_RNT	overall oily fish intake	meat	Simple median	447	0.00796317	0.213065	0.970187
G_Bifidobacterium_RNT	overall oily fish intake	meat	Weighted median	447	0.0694238	0.230059	0.762831
G_Bifidobacterium_RNT	overall oily fish intake	meat	Penalised weighted median	447	0.108819	0.221222	0.622791
G_Bifidobacterium_RNT	overall oily fish intake	meat	Inverse variance weighted	447	-0.00581281	0.146535	0.968357
G_Bifidobacterium_RNT	overall oily fish intake	meat	IVW radial	447	-0.00581281	0.141082	0.967135
G_Bifidobacterium_RNT	overall oily fish intake	meat	Inverse variance weighted (multiplicative random effects)	447	-0.00581281	0.141082	0.967135
G_Bifidobacterium_RNT	overall oily fish intake	meat	Inverse variance weighted (fixed effects)	447	-0.00581281	0.146535	0.968357
G_Bifidobacterium_RNT	overall oily fish intake	meat	Simple mode	447	-0.189381	0.854641	0.824733
G_Bifidobacterium_RNT	overall oily fish intake	meat	Weighted mode	447	-0.0964582	0.769924	0.900356
G_Bifidobacterium_RNT	overall oily fish intake	meat	Weighted mode (NOME)	447	-0.0964582	0.738752	0.896175
G_Bifidobacterium_RNT	overall oily fish intake	meat	Simple mode (NOME)	447	-0.189381	0.901008	0.833617
G_Bifidobacterium_RNT	overall oily fish intake	meat	Robust adjusted profile score (RAPS)	447	0.0402786	0.157298	0.7979
G_Bifidobacterium_RNT	overall oily fish intake	meat	Sign concordance test	447	0.00671141	NA	0.924649
G_Bifidobacterium_RNT	overall oily fish intake	meat	Unweighted regression	447	0.332248	2.75682	0.904072
G_Bifidobacterium_RNT	overall pork intake	meat	Maximum likelihood	238	-0.180722	0.223814	0.419397
G_Bifidobacterium_RNT	overall pork intake	meat	MR Egger	238	-0.465173	0.606781	0.444071
G_Bifidobacterium_RNT	overall pork intake	meat	MR Egger (bootstrap)	238	0.101678	0.51477	0.425
G_Bifidobacterium_RNT	overall pork intake	meat	Simple median	238	-0.372127	0.320043	0.244934
G_Bifidobacterium_RNT	overall pork intake	meat	Weighted median	238	-0.245848	0.313946	0.433573
G_Bifidobacterium_RNT	overall pork intake	meat	Penalised weighted median	238	-0.265096	0.306791	0.387536
G_Bifidobacterium_RNT	overall pork intake	meat	Inverse variance weighted	238	-0.181796	0.224275	0.417599
G_Bifidobacterium_RNT	overall pork intake	meat	IVW radial	238	-0.181797	0.224276	0.417597
G_Bifidobacterium_RNT	overall pork intake	meat	Inverse variance weighted (multiplicative random effects)	238	-0.181796	0.224275	0.417599
G_Bifidobacterium_RNT	overall pork intake	meat	Inverse variance weighted (fixed effects)	238	-0.181796	0.217965	0.404248
G_Bifidobacterium_RNT	overall pork intake	meat	Simple mode	238	-0.206942	1.03155	0.841174
G_Bifidobacterium_RNT	overall pork intake	meat	Weighted mode	238	-0.0945184	0.94613	0.920508
G_Bifidobacterium_RNT	overall pork intake	meat	Weighted mode (NOME)	238	-0.0945184	0.946345	0.920526
G_Bifidobacterium_RNT	overall pork intake	meat	Simple mode (NOME)	238	-0.206942	1.0091	0.83769
G_Bifidobacterium_RNT	overall pork intake	meat	Robust adjusted profile score (RAPS)	238	-0.294189	0.235223	0.211051
G_Bifidobacterium_RNT	overall pork intake	meat	Sign concordance test	238	-0.10084	NA	0.135829
G_Bifidobacterium_RNT	overall pork intake	meat	Unweighted regression	238	-0.286612	3.12384	0.926897
G_Bifidobacterium_RNT	overall poultry intake	meat	Maximum likelihood	224	0.404069	0.234972	0.085496
G_Bifidobacterium_RNT	overall poultry intake	meat	MR Egger	224	0.654324	0.69441	0.347077
G_Bifidobacterium_RNT	overall poultry intake	meat	MR Egger (bootstrap)	224	-0.0317976	0.588991	0.478
G_Bifidobacterium_RNT	overall poultry intake	meat	Simple median	224	0.529333	0.329684	0.108367
G_Bifidobacterium_RNT	overall poultry intake	meat	Weighted median	224	0.505747	0.327955	0.123043
G_Bifidobacterium_RNT	overall poultry intake	meat	Penalised weighted median	224	0.513615	0.328209	0.117605
G_Bifidobacterium_RNT	overall poultry intake	meat	Inverse variance weighted	224	0.388377	0.229233	0.0902185
G_Bifidobacterium_RNT	overall poultry intake	meat	IVW radial	224	0.388377	0.220424	0.0780773
G_Bifidobacterium_RNT	overall poultry intake	meat	Inverse variance weighted (multiplicative random effects)	224	0.388377	0.220423	0.0780761
G_Bifidobacterium_RNT	overall poultry intake	meat	Inverse variance weighted (fixed effects)	224	0.388377	0.229233	0.0902185
G_Bifidobacterium_RNT	overall poultry intake	meat	Simple mode	224	0.594485	1.07347	0.580273
G_Bifidobacterium_RNT	overall poultry intake	meat	Weighted mode	224	0.437085	1.04547	0.676295
G_Bifidobacterium_RNT	overall poultry intake	meat	Weighted mode (NOME)	224	0.437085	1.08589	0.687691
G_Bifidobacterium_RNT	overall poultry intake	meat	Simple mode (NOME)	224	0.594485	1.14768	0.60498
G_Bifidobacterium_RNT	overall poultry intake	meat	Robust adjusted profile score (RAPS)	224	0.446366	0.24857	0.0725367
G_Bifidobacterium_RNT	overall poultry intake	meat	Sign concordance test	224	0.142857	NA	0.0380956
G_Bifidobacterium_RNT	overall poultry intake	meat	Unweighted regression	224	0.54813	3.63789	0.880234
G_Bifidobacterium_RNT	overall processed meat intake	meat	Maximum likelihood	318	-0.0693099	0.192589	0.718933
G_Bifidobacterium_RNT	overall processed meat intake	meat	MR Egger	318	0.117554	0.564068	0.835047
G_Bifidobacterium_RNT	overall processed meat intake	meat	MR Egger (bootstrap)	318	-0.250901	0.433017	0.287
G_Bifidobacterium_RNT	overall processed meat intake	meat	Simple median	318	0.0747436	0.267743	0.780121
G_Bifidobacterium_RNT	overall processed meat intake	meat	Weighted median	318	-0.071136	0.2723	0.793907
G_Bifidobacterium_RNT	overall processed meat intake	meat	Penalised weighted median	318	-0.0834562	0.265827	0.75356
G_Bifidobacterium_RNT	overall processed meat intake	meat	Inverse variance weighted	318	-0.067179	0.197962	0.734343
G_Bifidobacterium_RNT	overall processed meat intake	meat	IVW radial	318	-0.067179	0.197962	0.734343
G_Bifidobacterium_RNT	overall processed meat intake	meat	Inverse variance weighted (multiplicative random effects)	318	-0.067179	0.197962	0.734343
G_Bifidobacterium_RNT	overall processed meat intake	meat	Inverse variance weighted (fixed effects)	318	-0.067179	0.187272	0.719801
G_Bifidobacterium_RNT	overall processed meat intake	meat	Simple mode	318	0.0776943	1.01622	0.939106
G_Bifidobacterium_RNT	overall processed meat intake	meat	Weighted mode	318	0.0776943	0.940666	0.934226
G_Bifidobacterium_RNT	overall processed meat intake	meat	Weighted mode (NOME)	318	0.0776943	1.01193	0.938849
G_Bifidobacterium_RNT	overall processed meat intake	meat	Simple mode (NOME)	318	0.0776943	0.993568	0.937721
G_Bifidobacterium_RNT	overall processed meat intake	meat	Robust adjusted profile score (RAPS)	318	-0.0647641	0.215773	0.764063
G_Bifidobacterium_RNT	overall processed meat intake	meat	Sign concordance test	318	0.00628931	NA	0.955292
G_Bifidobacterium_RNT	overall processed meat intake	meat	Unweighted regression	318	-0.0592645	2.79078	0.983058
G_Blautia_RNT	overall beef intake	meat	Maximum likelihood	323	0.12069	0.177168	0.495736
G_Blautia_RNT	overall beef intake	meat	MR Egger	323	0.441717	0.480161	0.358297
G_Blautia_RNT	overall beef intake	meat	MR Egger (bootstrap)	323	-0.114404	0.420649	0.381
G_Blautia_RNT	overall beef intake	meat	Simple median	323	0.174853	0.254474	0.492009
G_Blautia_RNT	overall beef intake	meat	Weighted median	323	0.139242	0.254633	0.584492
G_Blautia_RNT	overall beef intake	meat	Penalised weighted median	323	0.140133	0.247862	0.571823
G_Blautia_RNT	overall beef intake	meat	Inverse variance weighted	323	0.117028	0.172935	0.498584
G_Blautia_RNT	overall beef intake	meat	IVW radial	323	0.117026	0.170017	0.491251
G_Blautia_RNT	overall beef intake	meat	Inverse variance weighted (multiplicative random effects)	323	0.117028	0.170017	0.491243
G_Blautia_RNT	overall beef intake	meat	Inverse variance weighted (fixed effects)	323	0.117028	0.172935	0.498584
G_Blautia_RNT	overall beef intake	meat	Simple mode	323	-0.49812	0.939756	0.596441
G_Blautia_RNT	overall beef intake	meat	Weighted mode	323	-0.832876	0.836479	0.320147
G_Blautia_RNT	overall beef intake	meat	Weighted mode (NOME)	323	-0.880698	0.969879	0.364531
G_Blautia_RNT	overall beef intake	meat	Simple mode (NOME)	323	-0.49812	1.01578	0.624198
G_Blautia_RNT	overall beef intake	meat	Robust adjusted profile score (RAPS)	323	0.130094	0.186847	0.486266
G_Blautia_RNT	overall beef intake	meat	Sign concordance test	323	0.0402477	NA	0.504388
G_Blautia_RNT	overall beef intake	meat	Unweighted regression	323	0.340694	2.75833	0.9017
G_Blautia_RNT	overall lamb/mutton intake	meat	Maximum likelihood	306	0.0744876	0.177429	0.67462
G_Blautia_RNT	overall lamb/mutton intake	meat	MR Egger	306	-0.388477	0.549224	0.47991
G_Blautia_RNT	overall lamb/mutton intake	meat	MR Egger (bootstrap)	306	-0.13654	0.437699	0.399
G_Blautia_RNT	overall lamb/mutton intake	meat	Simple median	306	-0.0548959	0.250252	0.826368
G_Blautia_RNT	overall lamb/mutton intake	meat	Weighted median	306	-0.145812	0.255317	0.567932
G_Blautia_RNT	overall lamb/mutton intake	meat	Penalised weighted median	306	-0.160269	0.248994	0.519792
G_Blautia_RNT	overall lamb/mutton intake	meat	Inverse variance weighted	306	0.07188	0.173336	0.678372
G_Blautia_RNT	overall lamb/mutton intake	meat	IVW radial	306	0.0718802	0.170924	0.674092
G_Blautia_RNT	overall lamb/mutton intake	meat	Inverse variance weighted (multiplicative random effects)	306	0.07188	0.170924	0.674093
G_Blautia_RNT	overall lamb/mutton intake	meat	Inverse variance weighted (fixed effects)	306	0.07188	0.173336	0.678372
G_Blautia_RNT	overall lamb/mutton intake	meat	Simple mode	306	-0.0713028	0.890164	0.93621
G_Blautia_RNT	overall lamb/mutton intake	meat	Weighted mode	306	-0.112901	0.829638	0.891844
G_Blautia_RNT	overall lamb/mutton intake	meat	Weighted mode (NOME)	306	-0.154499	0.847134	0.855407
G_Blautia_RNT	overall lamb/mutton intake	meat	Simple mode (NOME)	306	-0.0713028	0.936694	0.939372
G_Blautia_RNT	overall lamb/mutton intake	meat	Robust adjusted profile score (RAPS)	306	0.0085162	0.186751	0.963627
G_Blautia_RNT	overall lamb/mutton intake	meat	Sign concordance test	306	-0.0196078	NA	0.775063
G_Blautia_RNT	overall lamb/mutton intake	meat	Unweighted regression	306	-0.110967	3.24545	0.972724
G_Blautia_RNT	overall non-oily fish intake	meat	Maximum likelihood	216	0.142077	0.215499	0.509708
G_Blautia_RNT	overall non-oily fish intake	meat	MR Egger	216	0.507593	0.679134	0.455635
G_Blautia_RNT	overall non-oily fish intake	meat	MR Egger (bootstrap)	216	0.0917283	0.509965	0.436
G_Blautia_RNT	overall non-oily fish intake	meat	Simple median	216	-0.160866	0.318869	0.613918
G_Blautia_RNT	overall non-oily fish intake	meat	Weighted median	216	-0.160188	0.333226	0.630717
G_Blautia_RNT	overall non-oily fish intake	meat	Penalised weighted median	216	-0.160519	0.326958	0.623464
G_Blautia_RNT	overall non-oily fish intake	meat	Inverse variance weighted	216	0.136479	0.231417	0.555355
G_Blautia_RNT	overall non-oily fish intake	meat	IVW radial	216	0.136482	0.231417	0.555347
G_Blautia_RNT	overall non-oily fish intake	meat	Inverse variance weighted (multiplicative random effects)	216	0.136479	0.231417	0.555355
G_Blautia_RNT	overall non-oily fish intake	meat	Inverse variance weighted (fixed effects)	216	0.136479	0.208907	0.513562
G_Blautia_RNT	overall non-oily fish intake	meat	Simple mode	216	-0.821836	1.18284	0.48793
G_Blautia_RNT	overall non-oily fish intake	meat	Weighted mode	216	-0.634888	1.04717	0.544961
G_Blautia_RNT	overall non-oily fish intake	meat	Weighted mode (NOME)	216	-0.681625	1.15602	0.556058
G_Blautia_RNT	overall non-oily fish intake	meat	Simple mode (NOME)	216	-0.821836	1.11234	0.460812
G_Blautia_RNT	overall non-oily fish intake	meat	Robust adjusted profile score (RAPS)	216	0.181445	0.261752	0.488187
G_Blautia_RNT	overall non-oily fish intake	meat	Sign concordance test	216	-0.0462963	NA	0.54039
G_Blautia_RNT	overall non-oily fish intake	meat	Unweighted regression	216	0.289706	3.46625	0.933391
G_Blautia_RNT	overall oily fish intake	meat	Maximum likelihood	447	0.0397579	0.138553	0.774151
G_Blautia_RNT	overall oily fish intake	meat	MR Egger	447	-0.305795	0.457468	0.504192
G_Blautia_RNT	overall oily fish intake	meat	MR Egger (bootstrap)	447	-0.122582	0.342772	0.37
G_Blautia_RNT	overall oily fish intake	meat	Simple median	447	0.150294	0.20097	0.454553
G_Blautia_RNT	overall oily fish intake	meat	Weighted median	447	0.0426315	0.201734	0.832634
G_Blautia_RNT	overall oily fish intake	meat	Penalised weighted median	447	0.080331	0.212332	0.705187
G_Blautia_RNT	overall oily fish intake	meat	Inverse variance weighted	447	0.0384284	0.139025	0.78223
G_Blautia_RNT	overall oily fish intake	meat	IVW radial	447	0.0384285	0.139025	0.78223
G_Blautia_RNT	overall oily fish intake	meat	Inverse variance weighted (multiplicative random effects)	447	0.0384284	0.139025	0.78223
G_Blautia_RNT	overall oily fish intake	meat	Inverse variance weighted (fixed effects)	447	0.0384284	0.135399	0.776552
G_Blautia_RNT	overall oily fish intake	meat	Simple mode	447	0.14068	0.757981	0.852844
G_Blautia_RNT	overall oily fish intake	meat	Weighted mode	447	0.0563719	0.738375	0.939178
G_Blautia_RNT	overall oily fish intake	meat	Weighted mode (NOME)	447	0.0563719	0.751088	0.940206
G_Blautia_RNT	overall oily fish intake	meat	Simple mode (NOME)	447	0.14068	0.817949	0.863522
G_Blautia_RNT	overall oily fish intake	meat	Robust adjusted profile score (RAPS)	447	0.0758681	0.14879	0.610122
G_Blautia_RNT	overall oily fish intake	meat	Sign concordance test	447	0.033557	NA	0.507902
G_Blautia_RNT	overall oily fish intake	meat	Unweighted regression	447	-0.148719	2.75682	0.956978
G_Blautia_RNT	overall pork intake	meat	Maximum likelihood	238	-0.383973	0.206469	0.0629262
G_Blautia_RNT	overall pork intake	meat	MR Egger	238	-0.349065	0.546461	0.523589
G_Blautia_RNT	overall pork intake	meat	MR Egger (bootstrap)	238	-0.53747	0.463949	0.129
G_Blautia_RNT	overall pork intake	meat	Simple median	238	-0.264202	0.295576	0.3714
G_Blautia_RNT	overall pork intake	meat	Weighted median	238	-0.301234	0.304554	0.322614
G_Blautia_RNT	overall pork intake	meat	Penalised weighted median	238	-0.313505	0.289402	0.278681
G_Blautia_RNT	overall pork intake	meat	Inverse variance weighted	238	-0.384574	0.202533	0.0575882
G_Blautia_RNT	overall pork intake	meat	IVW radial	238	-0.384543	0.202535	0.0576102
G_Blautia_RNT	overall pork intake	meat	Inverse variance weighted (multiplicative random effects)	238	-0.384574	0.202533	0.0575882
G_Blautia_RNT	overall pork intake	meat	Inverse variance weighted (fixed effects)	238	-0.384574	0.201199	0.0559518
G_Blautia_RNT	overall pork intake	meat	Simple mode	238	0.161782	0.97802	0.868756
G_Blautia_RNT	overall pork intake	meat	Weighted mode	238	0.0607517	0.963099	0.949756
G_Blautia_RNT	overall pork intake	meat	Weighted mode (NOME)	238	0.0607517	1.0072	0.951953
G_Blautia_RNT	overall pork intake	meat	Simple mode (NOME)	238	0.161782	1.1165	0.884912
G_Blautia_RNT	overall pork intake	meat	Robust adjusted profile score (RAPS)	238	-0.403315	0.222639	0.0700604
G_Blautia_RNT	overall pork intake	meat	Sign concordance test	238	-0.0672269	NA	0.330909
G_Blautia_RNT	overall pork intake	meat	Unweighted regression	238	-0.358716	3.12384	0.908578
G_Blautia_RNT	overall poultry intake	meat	Maximum likelihood	224	0.142228	0.218416	0.514929
G_Blautia_RNT	overall poultry intake	meat	MR Egger	224	0.0613355	0.700867	0.930342
G_Blautia_RNT	overall poultry intake	meat	MR Egger (bootstrap)	224	0.00677097	0.556793	0.492
G_Blautia_RNT	overall poultry intake	meat	Simple median	224	0.0392441	0.312719	0.900133
G_Blautia_RNT	overall poultry intake	meat	Weighted median	224	-0.0250421	0.327023	0.938961
G_Blautia_RNT	overall poultry intake	meat	Penalised weighted median	224	-0.0254223	0.328565	0.938326
G_Blautia_RNT	overall poultry intake	meat	Inverse variance weighted	224	0.13701	0.231498	0.553959
G_Blautia_RNT	overall poultry intake	meat	IVW radial	224	0.137011	0.231499	0.553954
G_Blautia_RNT	overall poultry intake	meat	Inverse variance weighted (multiplicative random effects)	224	0.13701	0.231498	0.553959
G_Blautia_RNT	overall poultry intake	meat	Inverse variance weighted (fixed effects)	224	0.13701	0.211666	0.517442
G_Blautia_RNT	overall poultry intake	meat	Simple mode	224	0.130725	1.16451	0.91072
G_Blautia_RNT	overall poultry intake	meat	Weighted mode	224	0.0259737	1.09405	0.981081
G_Blautia_RNT	overall poultry intake	meat	Weighted mode (NOME)	224	0.0259737	1.18668	0.982557
G_Blautia_RNT	overall poultry intake	meat	Simple mode (NOME)	224	0.130725	1.20339	0.913593
G_Blautia_RNT	overall poultry intake	meat	Robust adjusted profile score (RAPS)	224	0.110227	0.257498	0.668602
G_Blautia_RNT	overall poultry intake	meat	Sign concordance test	224	0	NA	1
G_Blautia_RNT	overall poultry intake	meat	Unweighted regression	224	0.10655	3.63789	0.976634
G_Blautia_RNT	overall processed meat intake	meat	Maximum likelihood	318	-0.0155223	0.17852	0.930711
G_Blautia_RNT	overall processed meat intake	meat	MR Egger	318	0.889456	0.536471	0.0983146
G_Blautia_RNT	overall processed meat intake	meat	MR Egger (bootstrap)	318	-0.291673	0.421461	0.248
G_Blautia_RNT	overall processed meat intake	meat	Simple median	318	-0.134402	0.261388	0.607123
G_Blautia_RNT	overall processed meat intake	meat	Weighted median	318	-0.0475605	0.260739	0.855263
G_Blautia_RNT	overall processed meat intake	meat	Penalised weighted median	318	-0.04911	0.257356	0.848663
G_Blautia_RNT	overall processed meat intake	meat	Inverse variance weighted	318	-0.015087	0.18903	0.936386
G_Blautia_RNT	overall processed meat intake	meat	IVW radial	318	-0.015087	0.18903	0.936386
G_Blautia_RNT	overall processed meat intake	meat	Inverse variance weighted (multiplicative random effects)	318	-0.015087	0.18903	0.936386
G_Blautia_RNT	overall processed meat intake	meat	Inverse variance weighted (fixed effects)	318	-0.015087	0.173351	0.930646
G_Blautia_RNT	overall processed meat intake	meat	Simple mode	318	-0.787835	0.982485	0.423223
G_Blautia_RNT	overall processed meat intake	meat	Weighted mode	318	-0.688145	0.870411	0.42977
G_Blautia_RNT	overall processed meat intake	meat	Weighted mode (NOME)	318	-0.73799	0.946841	0.436312
G_Blautia_RNT	overall processed meat intake	meat	Simple mode (NOME)	318	-0.787835	0.95379	0.409423
G_Blautia_RNT	overall processed meat intake	meat	Robust adjusted profile score (RAPS)	318	0.0222761	0.201524	0.911983
G_Blautia_RNT	overall processed meat intake	meat	Sign concordance test	318	-0.0314465	NA	0.613843
G_Blautia_RNT	overall processed meat intake	meat	Unweighted regression	318	0.0474103	2.79078	0.986446
G_Butyricicoccus_RNT	overall beef intake	meat	Maximum likelihood	323	0.297846	0.184361	0.106189
G_Butyricicoccus_RNT	overall beef intake	meat	MR Egger	323	0.503804	0.540618	0.352087
G_Butyricicoccus_RNT	overall beef intake	meat	MR Egger (bootstrap)	323	-0.0162632	0.438729	0.476
G_Butyricicoccus_RNT	overall beef intake	meat	Simple median	323	0.295038	0.260011	0.256495
G_Butyricicoccus_RNT	overall beef intake	meat	Weighted median	323	0.113326	0.271504	0.676387
G_Butyricicoccus_RNT	overall beef intake	meat	Penalised weighted median	323	0.0960633	0.284341	0.73548
G_Butyricicoccus_RNT	overall beef intake	meat	Inverse variance weighted	323	0.286653	0.194763	0.141073
G_Butyricicoccus_RNT	overall beef intake	meat	IVW radial	323	0.286659	0.194764	0.141067
G_Butyricicoccus_RNT	overall beef intake	meat	Inverse variance weighted (multiplicative random effects)	323	0.286653	0.194763	0.141073
G_Butyricicoccus_RNT	overall beef intake	meat	Inverse variance weighted (fixed effects)	323	0.286653	0.17889	0.109067
G_Butyricicoccus_RNT	overall beef intake	meat	Simple mode	323	0.531446	1.03253	0.607114
G_Butyricicoccus_RNT	overall beef intake	meat	Weighted mode	323	0.220385	0.916782	0.810181
G_Butyricicoccus_RNT	overall beef intake	meat	Weighted mode (NOME)	323	0.272228	0.916663	0.766675
G_Butyricicoccus_RNT	overall beef intake	meat	Simple mode (NOME)	323	0.531446	1.06826	0.619185
G_Butyricicoccus_RNT	overall beef intake	meat	Robust adjusted profile score (RAPS)	323	0.261004	0.212656	0.219691
G_Butyricicoccus_RNT	overall beef intake	meat	Sign concordance test	323	0.0773994	NA	0.181659
G_Butyricicoccus_RNT	overall beef intake	meat	Unweighted regression	323	0.428294	2.75833	0.876606
G_Butyricicoccus_RNT	overall lamb/mutton intake	meat	Maximum likelihood	306	-0.0482967	0.183928	0.79287
G_Butyricicoccus_RNT	overall lamb/mutton intake	meat	MR Egger	306	1.05556	0.580106	0.0698029
G_Butyricicoccus_RNT	overall lamb/mutton intake	meat	MR Egger (bootstrap)	306	-0.544208	0.451957	0.124
G_Butyricicoccus_RNT	overall lamb/mutton intake	meat	Simple median	306	-0.020563	0.265562	0.93828
G_Butyricicoccus_RNT	overall lamb/mutton intake	meat	Weighted median	306	-0.274237	0.263412	0.297831
G_Butyricicoccus_RNT	overall lamb/mutton intake	meat	Penalised weighted median	306	-0.28738	0.262173	0.273016
G_Butyricicoccus_RNT	overall lamb/mutton intake	meat	Inverse variance weighted	306	-0.0476977	0.183747	0.795185
G_Butyricicoccus_RNT	overall lamb/mutton intake	meat	IVW radial	306	-0.0476972	0.183747	0.795187
G_Butyricicoccus_RNT	overall lamb/mutton intake	meat	Inverse variance weighted (multiplicative random effects)	306	-0.0476977	0.183747	0.795185
G_Butyricicoccus_RNT	overall lamb/mutton intake	meat	Inverse variance weighted (fixed effects)	306	-0.0476977	0.179373	0.790306
G_Butyricicoccus_RNT	overall lamb/mutton intake	meat	Simple mode	306	0.393185	0.906369	0.664739
G_Butyricicoccus_RNT	overall lamb/mutton intake	meat	Weighted mode	306	-0.321157	0.823088	0.696672
G_Butyricicoccus_RNT	overall lamb/mutton intake	meat	Weighted mode (NOME)	306	-0.365804	0.876513	0.676724
G_Butyricicoccus_RNT	overall lamb/mutton intake	meat	Simple mode (NOME)	306	0.393185	0.935145	0.67445
G_Butyricicoccus_RNT	overall lamb/mutton intake	meat	Robust adjusted profile score (RAPS)	306	-0.0547813	0.2018	0.786035
G_Butyricicoccus_RNT	overall lamb/mutton intake	meat	Sign concordance test	306	-0.00653595	NA	0.954425
G_Butyricicoccus_RNT	overall lamb/mutton intake	meat	Unweighted regression	306	0.347745	3.24545	0.914671
G_Butyricicoccus_RNT	overall non-oily fish intake	meat	Maximum likelihood	216	-0.328617	0.222198	0.139158
G_Butyricicoccus_RNT	overall non-oily fish intake	meat	MR Egger	216	-0.335649	0.664237	0.613857
G_Butyricicoccus_RNT	overall non-oily fish intake	meat	MR Egger (bootstrap)	216	-0.280148	0.494909	0.29
G_Butyricicoccus_RNT	overall non-oily fish intake	meat	Simple median	216	-0.714983	0.327963	0.0292521
G_Butyricicoccus_RNT	overall non-oily fish intake	meat	Weighted median	216	-0.801732	0.319761	0.0121662
G_Butyricicoccus_RNT	overall non-oily fish intake	meat	Penalised weighted median	216	-0.803918	0.331397	0.0152727
G_Butyricicoccus_RNT	overall non-oily fish intake	meat	Inverse variance weighted	216	-0.328298	0.226374	0.146989
G_Butyricicoccus_RNT	overall non-oily fish intake	meat	IVW radial	216	-0.328286	0.226374	0.147005
G_Butyricicoccus_RNT	overall non-oily fish intake	meat	Inverse variance weighted (multiplicative random effects)	216	-0.328298	0.226374	0.146989
G_Butyricicoccus_RNT	overall non-oily fish intake	meat	Inverse variance weighted (fixed effects)	216	-0.328298	0.21621	0.128907
G_Butyricicoccus_RNT	overall non-oily fish intake	meat	Simple mode	216	-1.26649	1.11053	0.255373
G_Butyricicoccus_RNT	overall non-oily fish intake	meat	Weighted mode	216	-1.26649	1.01617	0.213997
G_Butyricicoccus_RNT	overall non-oily fish intake	meat	Weighted mode (NOME)	216	-1.26649	1.08487	0.244338
G_Butyricicoccus_RNT	overall non-oily fish intake	meat	Simple mode (NOME)	216	-1.26649	1.10829	0.254414
G_Butyricicoccus_RNT	overall non-oily fish intake	meat	Robust adjusted profile score (RAPS)	216	-0.326715	0.2513	0.193567
G_Butyricicoccus_RNT	overall non-oily fish intake	meat	Sign concordance test	216	-0.157407	NA	0.0245193
G_Butyricicoccus_RNT	overall non-oily fish intake	meat	Unweighted regression	216	-0.0299773	3.46625	0.9931
G_Butyricicoccus_RNT	overall oily fish intake	meat	Maximum likelihood	447	-0.0645191	0.143241	0.652404
G_Butyricicoccus_RNT	overall oily fish intake	meat	MR Egger	447	-0.157031	0.468015	0.737386
G_Butyricicoccus_RNT	overall oily fish intake	meat	MR Egger (bootstrap)	447	-0.536443	0.337341	0.054
G_Butyricicoccus_RNT	overall oily fish intake	meat	Simple median	447	-0.145795	0.210525	0.488606
G_Butyricicoccus_RNT	overall oily fish intake	meat	Weighted median	447	-0.291081	0.216572	0.178937
G_Butyricicoccus_RNT	overall oily fish intake	meat	Penalised weighted median	447	-0.283876	0.210868	0.17823
G_Butyricicoccus_RNT	overall oily fish intake	meat	Inverse variance weighted	447	-0.0644031	0.142235	0.650697
G_Butyricicoccus_RNT	overall oily fish intake	meat	IVW radial	447	-0.0644029	0.142235	0.650698
G_Butyricicoccus_RNT	overall oily fish intake	meat	Inverse variance weighted (multiplicative random effects)	447	-0.0644031	0.142235	0.650697
G_Butyricicoccus_RNT	overall oily fish intake	meat	Inverse variance weighted (fixed effects)	447	-0.0644031	0.140096	0.645727
G_Butyricicoccus_RNT	overall oily fish intake	meat	Simple mode	447	-0.631717	0.861228	0.463635
G_Butyricicoccus_RNT	overall oily fish intake	meat	Weighted mode	447	-0.685499	0.813049	0.399612
G_Butyricicoccus_RNT	overall oily fish intake	meat	Weighted mode (NOME)	447	-0.685499	0.844349	0.417301
G_Butyricicoccus_RNT	overall oily fish intake	meat	Simple mode (NOME)	447	-0.631717	0.821292	0.442197
G_Butyricicoccus_RNT	overall oily fish intake	meat	Robust adjusted profile score (RAPS)	447	-0.0698108	0.15075	0.6433
G_Butyricicoccus_RNT	overall oily fish intake	meat	Sign concordance test	447	-0.033557	NA	0.507902
G_Butyricicoccus_RNT	overall oily fish intake	meat	Unweighted regression	447	0.201916	2.75682	0.941613
G_Butyricicoccus_RNT	overall pork intake	meat	Maximum likelihood	238	-0.257194	0.213804	0.228999
G_Butyricicoccus_RNT	overall pork intake	meat	MR Egger	238	0.217267	0.575291	0.706019
G_Butyricicoccus_RNT	overall pork intake	meat	MR Egger (bootstrap)	238	-0.567114	0.485552	0.126
G_Butyricicoccus_RNT	overall pork intake	meat	Simple median	238	-0.210851	0.301213	0.483923
G_Butyricicoccus_RNT	overall pork intake	meat	Weighted median	238	-0.190184	0.315855	0.547092
G_Butyricicoccus_RNT	overall pork intake	meat	Penalised weighted median	238	-0.185813	0.30743	0.545572
G_Butyricicoccus_RNT	overall pork intake	meat	Inverse variance weighted	238	-0.253116	0.213756	0.236361
G_Butyricicoccus_RNT	overall pork intake	meat	IVW radial	238	-0.25311	0.213757	0.236372
G_Butyricicoccus_RNT	overall pork intake	meat	Inverse variance weighted (multiplicative random effects)	238	-0.253116	0.213756	0.236361
G_Butyricicoccus_RNT	overall pork intake	meat	Inverse variance weighted (fixed effects)	238	-0.253116	0.208075	0.223807
G_Butyricicoccus_RNT	overall pork intake	meat	Simple mode	238	-0.576504	1.13973	0.61345
G_Butyricicoccus_RNT	overall pork intake	meat	Weighted mode	238	-0.486801	1.12567	0.665803
G_Butyricicoccus_RNT	overall pork intake	meat	Weighted mode (NOME)	238	-0.531653	1.18092	0.652976
G_Butyricicoccus_RNT	overall pork intake	meat	Simple mode (NOME)	238	-0.576504	1.09934	0.600484
G_Butyricicoccus_RNT	overall pork intake	meat	Robust adjusted profile score (RAPS)	238	-0.228445	0.237093	0.335286
G_Butyricicoccus_RNT	overall pork intake	meat	Sign concordance test	238	-0.0504202	NA	0.475908
G_Butyricicoccus_RNT	overall pork intake	meat	Unweighted regression	238	-0.00513708	3.12384	0.998688
G_Butyricicoccus_RNT	overall poultry intake	meat	Maximum likelihood	224	0.154233	0.224345	0.491778
G_Butyricicoccus_RNT	overall poultry intake	meat	MR Egger	224	0.585986	0.66261	0.377459
G_Butyricicoccus_RNT	overall poultry intake	meat	MR Egger (bootstrap)	224	-0.0766748	0.538483	0.443
G_Butyricicoccus_RNT	overall poultry intake	meat	Simple median	224	0.125729	0.309477	0.684549
G_Butyricicoccus_RNT	overall poultry intake	meat	Weighted median	224	0.0996635	0.315153	0.751821
G_Butyricicoccus_RNT	overall poultry intake	meat	Penalised weighted median	224	0.0868418	0.308494	0.778325
G_Butyricicoccus_RNT	overall poultry intake	meat	Inverse variance weighted	224	0.148798	0.219174	0.497199
G_Butyricicoccus_RNT	overall poultry intake	meat	IVW radial	224	0.1488	0.208542	0.47552
G_Butyricicoccus_RNT	overall poultry intake	meat	Inverse variance weighted (multiplicative random effects)	224	0.148798	0.208542	0.475526
G_Butyricicoccus_RNT	overall poultry intake	meat	Inverse variance weighted (fixed effects)	224	0.148798	0.219174	0.497199
G_Butyricicoccus_RNT	overall poultry intake	meat	Simple mode	224	-0.286623	1.05108	0.78534
G_Butyricicoccus_RNT	overall poultry intake	meat	Weighted mode	224	-0.104896	0.94032	0.911278
G_Butyricicoccus_RNT	overall poultry intake	meat	Weighted mode (NOME)	224	-0.104896	1.01914	0.918114
G_Butyricicoccus_RNT	overall poultry intake	meat	Simple mode (NOME)	224	-0.286623	1.02615	0.780259
G_Butyricicoccus_RNT	overall poultry intake	meat	Robust adjusted profile score (RAPS)	224	0.14877	0.237813	0.531594
G_Butyricicoccus_RNT	overall poultry intake	meat	Sign concordance test	224	0.0267857	NA	0.738406
G_Butyricicoccus_RNT	overall poultry intake	meat	Unweighted regression	224	0.439881	3.63789	0.903757
G_Butyricicoccus_RNT	overall processed meat intake	meat	Maximum likelihood	318	0.199399	0.183772	0.277905
G_Butyricicoccus_RNT	overall processed meat intake	meat	MR Egger	318	0.134208	0.510308	0.792727
G_Butyricicoccus_RNT	overall processed meat intake	meat	MR Egger (bootstrap)	318	0.395972	0.401066	0.161
G_Butyricicoccus_RNT	overall processed meat intake	meat	Simple median	318	-0.0934742	0.257097	0.716174
G_Butyricicoccus_RNT	overall processed meat intake	meat	Weighted median	318	-0.00190546	0.26222	0.994202
G_Butyricicoccus_RNT	overall processed meat intake	meat	Penalised weighted median	318	-0.0231918	0.261525	0.929337
G_Butyricicoccus_RNT	overall processed meat intake	meat	Inverse variance weighted	318	0.19219	0.179331	0.283853
G_Butyricicoccus_RNT	overall processed meat intake	meat	IVW radial	318	0.192182	0.178183	0.28078
G_Butyricicoccus_RNT	overall processed meat intake	meat	Inverse variance weighted (multiplicative random effects)	318	0.19219	0.178182	0.280761
G_Butyricicoccus_RNT	overall processed meat intake	meat	Inverse variance weighted (fixed effects)	318	0.19219	0.179331	0.283853
G_Butyricicoccus_RNT	overall processed meat intake	meat	Simple mode	318	-0.860631	0.977439	0.379258
G_Butyricicoccus_RNT	overall processed meat intake	meat	Weighted mode	318	-0.860631	0.957329	0.36934
G_Butyricicoccus_RNT	overall processed meat intake	meat	Weighted mode (NOME)	318	-0.907387	1.0519	0.389
G_Butyricicoccus_RNT	overall processed meat intake	meat	Simple mode (NOME)	318	-0.860631	1.12072	0.443102
G_Butyricicoccus_RNT	overall processed meat intake	meat	Robust adjusted profile score (RAPS)	318	0.156329	0.19654	0.426378
G_Butyricicoccus_RNT	overall processed meat intake	meat	Sign concordance test	318	-0.0188679	NA	0.779234
G_Butyricicoccus_RNT	overall processed meat intake	meat	Unweighted regression	318	-0.000114867	2.79078	0.999967
G_Butyrivibrio_RNT	overall beef intake	meat	Maximum likelihood	323	0.905066	0.436028	0.0379213
G_Butyrivibrio_RNT	overall beef intake	meat	MR Egger	323	1.98549	1.17894	0.0931291
G_Butyrivibrio_RNT	overall beef intake	meat	MR Egger (bootstrap)	323	-0.38499	1.00607	0.361
G_Butyrivibrio_RNT	overall beef intake	meat	Simple median	323	0.767285	0.626886	0.220967
G_Butyrivibrio_RNT	overall beef intake	meat	Weighted median	323	0.69967	0.616374	0.256317
G_Butyrivibrio_RNT	overall beef intake	meat	Penalised weighted median	323	0.735281	0.599817	0.220258
G_Butyrivibrio_RNT	overall beef intake	meat	Inverse variance weighted	323	0.883361	0.425913	0.0380754
G_Butyrivibrio_RNT	overall beef intake	meat	IVW radial	323	0.883424	0.412067	0.0320424
G_Butyrivibrio_RNT	overall beef intake	meat	Inverse variance weighted (multiplicative random effects)	323	0.883361	0.412061	0.0320521
G_Butyrivibrio_RNT	overall beef intake	meat	Inverse variance weighted (fixed effects)	323	0.883361	0.425913	0.0380754
G_Butyrivibrio_RNT	overall beef intake	meat	Simple mode	323	0.449181	2.05921	0.827464
G_Butyrivibrio_RNT	overall beef intake	meat	Weighted mode	323	0.449181	1.8086	0.804015
G_Butyrivibrio_RNT	overall beef intake	meat	Weighted mode (NOME)	323	0.449181	2.05181	0.826851
G_Butyrivibrio_RNT	overall beef intake	meat	Simple mode (NOME)	323	0.449181	2.2646	0.842898
G_Butyrivibrio_RNT	overall beef intake	meat	Robust adjusted profile score (RAPS)	323	0.88423	0.460802	0.0549978
G_Butyrivibrio_RNT	overall beef intake	meat	Sign concordance test	323	0.108359	NA	0.0583482
G_Butyrivibrio_RNT	overall beef intake	meat	Unweighted regression	323	1.60294	2.75833	0.561155
G_Butyrivibrio_RNT	overall lamb/mutton intake	meat	Maximum likelihood	306	0.0400444	0.440077	0.927497
G_Butyrivibrio_RNT	overall lamb/mutton intake	meat	MR Egger	306	0.971967	1.41536	0.492779
G_Butyrivibrio_RNT	overall lamb/mutton intake	meat	MR Egger (bootstrap)	306	0.240649	1.13907	0.412
G_Butyrivibrio_RNT	overall lamb/mutton intake	meat	Simple median	306	0.133402	0.62182	0.83013
G_Butyrivibrio_RNT	overall lamb/mutton intake	meat	Weighted median	306	0.0939498	0.648722	0.884851
G_Butyrivibrio_RNT	overall lamb/mutton intake	meat	Penalised weighted median	306	0.078882	0.654677	0.904095
G_Butyrivibrio_RNT	overall lamb/mutton intake	meat	Inverse variance weighted	306	0.0394511	0.450467	0.930212
G_Butyrivibrio_RNT	overall lamb/mutton intake	meat	IVW radial	306	0.0394512	0.450467	0.930212
G_Butyrivibrio_RNT	overall lamb/mutton intake	meat	Inverse variance weighted (multiplicative random effects)	306	0.0394511	0.450467	0.930212
G_Butyrivibrio_RNT	overall lamb/mutton intake	meat	Inverse variance weighted (fixed effects)	306	0.0394511	0.428392	0.926626
G_Butyrivibrio_RNT	overall lamb/mutton intake	meat	Simple mode	306	-1.04857	2.32287	0.652013
G_Butyrivibrio_RNT	overall lamb/mutton intake	meat	Weighted mode	306	-0.773726	2.02197	0.702238
G_Butyrivibrio_RNT	overall lamb/mutton intake	meat	Weighted mode (NOME)	306	-0.911148	2.1801	0.676285
G_Butyrivibrio_RNT	overall lamb/mutton intake	meat	Simple mode (NOME)	306	-1.04857	2.4273	0.666054
G_Butyrivibrio_RNT	overall lamb/mutton intake	meat	Robust adjusted profile score (RAPS)	306	0.0278703	0.487497	0.95441
G_Butyrivibrio_RNT	overall lamb/mutton intake	meat	Sign concordance test	306	0.00653595	NA	0.954425
G_Butyrivibrio_RNT	overall lamb/mutton intake	meat	Unweighted regression	306	1.37985	3.24545	0.670717
G_Butyrivibrio_RNT	overall non-oily fish intake	meat	Maximum likelihood	216	-0.199556	0.532192	0.707683
G_Butyrivibrio_RNT	overall non-oily fish intake	meat	MR Egger	216	1.04876	1.5209	0.491214
G_Butyrivibrio_RNT	overall non-oily fish intake	meat	MR Egger (bootstrap)	216	-0.77232	1.25728	0.268
G_Butyrivibrio_RNT	overall non-oily fish intake	meat	Simple median	216	-0.434511	0.757567	0.566265
G_Butyrivibrio_RNT	overall non-oily fish intake	meat	Weighted median	216	-0.417663	0.745484	0.575304
G_Butyrivibrio_RNT	overall non-oily fish intake	meat	Penalised weighted median	216	-0.418478	0.727007	0.564874
G_Butyrivibrio_RNT	overall non-oily fish intake	meat	Inverse variance weighted	216	-0.200565	0.519856	0.699638
G_Butyrivibrio_RNT	overall non-oily fish intake	meat	IVW radial	216	-0.200567	0.511923	0.695212
G_Butyrivibrio_RNT	overall non-oily fish intake	meat	Inverse variance weighted (multiplicative random effects)	216	-0.200565	0.511923	0.695215
G_Butyrivibrio_RNT	overall non-oily fish intake	meat	Inverse variance weighted (fixed effects)	216	-0.200565	0.519856	0.699638
G_Butyrivibrio_RNT	overall non-oily fish intake	meat	Simple mode	216	-1.38831	2.5418	0.585499
G_Butyrivibrio_RNT	overall non-oily fish intake	meat	Weighted mode	216	-1.38831	2.48724	0.577306
G_Butyrivibrio_RNT	overall non-oily fish intake	meat	Weighted mode (NOME)	216	-1.38831	2.34777	0.554919
G_Butyrivibrio_RNT	overall non-oily fish intake	meat	Simple mode (NOME)	216	-1.38831	2.51289	0.581195
G_Butyrivibrio_RNT	overall non-oily fish intake	meat	Robust adjusted profile score (RAPS)	216	-0.231043	0.561184	0.680554
G_Butyrivibrio_RNT	overall non-oily fish intake	meat	Sign concordance test	216	-0.0740741	NA	0.307427
G_Butyrivibrio_RNT	overall non-oily fish intake	meat	Unweighted regression	216	0.413533	3.46625	0.905036
G_Butyrivibrio_RNT	overall oily fish intake	meat	Maximum likelihood	447	0.298682	0.341647	0.381988
G_Butyrivibrio_RNT	overall oily fish intake	meat	MR Egger	447	0.596018	1.10241	0.589018
G_Butyrivibrio_RNT	overall oily fish intake	meat	MR Egger (bootstrap)	447	-0.756388	0.774379	0.165
G_Butyrivibrio_RNT	overall oily fish intake	meat	Simple median	447	0.567991	0.493129	0.249399
G_Butyrivibrio_RNT	overall oily fish intake	meat	Weighted median	447	0.270992	0.493022	0.582556
G_Butyrivibrio_RNT	overall oily fish intake	meat	Penalised weighted median	447	0.428518	0.500409	0.391812
G_Butyrivibrio_RNT	overall oily fish intake	meat	Inverse variance weighted	447	0.288343	0.33498	0.389361
G_Butyrivibrio_RNT	overall oily fish intake	meat	IVW radial	447	0.288347	0.33498	0.389355
G_Butyrivibrio_RNT	overall oily fish intake	meat	Inverse variance weighted (multiplicative random effects)	447	0.288343	0.33498	0.389361
G_Butyrivibrio_RNT	overall oily fish intake	meat	Inverse variance weighted (fixed effects)	447	0.288343	0.334238	0.38831
G_Butyrivibrio_RNT	overall oily fish intake	meat	Simple mode	447	-1.51047	1.90684	0.428705
G_Butyrivibrio_RNT	overall oily fish intake	meat	Weighted mode	447	-0.25497	1.69745	0.880668
G_Butyrivibrio_RNT	overall oily fish intake	meat	Weighted mode (NOME)	447	-0.39447	1.82768	0.829218
G_Butyrivibrio_RNT	overall oily fish intake	meat	Simple mode (NOME)	447	-1.51047	1.98503	0.447103
G_Butyrivibrio_RNT	overall oily fish intake	meat	Robust adjusted profile score (RAPS)	447	0.402216	0.360326	0.264312
G_Butyrivibrio_RNT	overall oily fish intake	meat	Sign concordance test	447	0.0425056	NA	0.394588
G_Butyrivibrio_RNT	overall oily fish intake	meat	Unweighted regression	447	1.45867	2.75682	0.596727
G_Butyrivibrio_RNT	overall pork intake	meat	Maximum likelihood	238	0.124794	0.508537	0.806148
G_Butyrivibrio_RNT	overall pork intake	meat	MR Egger	238	0.87379	1.33179	0.512398
G_Butyrivibrio_RNT	overall pork intake	meat	MR Egger (bootstrap)	238	-1.11786	1.14441	0.159
G_Butyrivibrio_RNT	overall pork intake	meat	Simple median	238	1.26938	0.705597	0.0720157
G_Butyrivibrio_RNT	overall pork intake	meat	Weighted median	238	0.677481	0.72108	0.347455
G_Butyrivibrio_RNT	overall pork intake	meat	Penalised weighted median	238	0.764995	0.736248	0.298783
G_Butyrivibrio_RNT	overall pork intake	meat	Inverse variance weighted	238	0.122134	0.496736	0.805781
G_Butyrivibrio_RNT	overall pork intake	meat	IVW radial	238	0.122136	0.475319	0.797212
G_Butyrivibrio_RNT	overall pork intake	meat	Inverse variance weighted (multiplicative random effects)	238	0.122134	0.475318	0.797217
G_Butyrivibrio_RNT	overall pork intake	meat	Inverse variance weighted (fixed effects)	238	0.122134	0.496736	0.805781
G_Butyrivibrio_RNT	overall pork intake	meat	Simple mode	238	2.00093	2.36751	0.398873
G_Butyrivibrio_RNT	overall pork intake	meat	Weighted mode	238	1.88035	2.47985	0.449055
G_Butyrivibrio_RNT	overall pork intake	meat	Weighted mode (NOME)	238	2.00093	2.37946	0.401241
G_Butyrivibrio_RNT	overall pork intake	meat	Simple mode (NOME)	238	2.00093	2.72128	0.46289
G_Butyrivibrio_RNT	overall pork intake	meat	Robust adjusted profile score (RAPS)	238	0.180672	0.537722	0.736875
G_Butyrivibrio_RNT	overall pork intake	meat	Sign concordance test	238	0.0756303	NA	0.27045
G_Butyrivibrio_RNT	overall pork intake	meat	Unweighted regression	238	0.595731	3.12384	0.848757
G_Butyrivibrio_RNT	overall poultry intake	meat	Maximum likelihood	224	0.167411	0.535803	0.7547
G_Butyrivibrio_RNT	overall poultry intake	meat	MR Egger	224	2.55207	1.58093	0.107885
G_Butyrivibrio_RNT	overall poultry intake	meat	MR Egger (bootstrap)	224	-0.740463	1.25322	0.262
G_Butyrivibrio_RNT	overall poultry intake	meat	Simple median	224	0.364782	0.746174	0.624934
G_Butyrivibrio_RNT	overall poultry intake	meat	Weighted median	224	0.343702	0.785106	0.661548
G_Butyrivibrio_RNT	overall poultry intake	meat	Penalised weighted median	224	0.344681	0.76216	0.651094
G_Butyrivibrio_RNT	overall poultry intake	meat	Inverse variance weighted	224	0.160224	0.524041	0.759797
G_Butyrivibrio_RNT	overall poultry intake	meat	IVW radial	224	0.160226	0.485559	0.741413
G_Butyrivibrio_RNT	overall poultry intake	meat	Inverse variance weighted (multiplicative random effects)	224	0.160224	0.485558	0.741416
G_Butyrivibrio_RNT	overall poultry intake	meat	Inverse variance weighted (fixed effects)	224	0.160224	0.524041	0.759797
G_Butyrivibrio_RNT	overall poultry intake	meat	Simple mode	224	0.995446	2.47341	0.687732
G_Butyrivibrio_RNT	overall poultry intake	meat	Weighted mode	224	0.570847	2.35147	0.808413
G_Butyrivibrio_RNT	overall poultry intake	meat	Weighted mode (NOME)	224	0.570847	2.34952	0.808257
G_Butyrivibrio_RNT	overall poultry intake	meat	Simple mode (NOME)	224	0.995446	2.30979	0.666908
G_Butyrivibrio_RNT	overall poultry intake	meat	Robust adjusted profile score (RAPS)	224	0.210523	0.569197	0.711487
G_Butyrivibrio_RNT	overall poultry intake	meat	Sign concordance test	224	0.0446429	NA	0.547711
G_Butyrivibrio_RNT	overall poultry intake	meat	Unweighted regression	224	0.922585	3.63789	0.799801
G_Butyrivibrio_RNT	overall processed meat intake	meat	Maximum likelihood	318	0.0143439	0.444679	0.974267
G_Butyrivibrio_RNT	overall processed meat intake	meat	MR Egger	318	1.69922	1.29671	0.191008
G_Butyrivibrio_RNT	overall processed meat intake	meat	MR Egger (bootstrap)	318	-1.08396	0.995048	0.143
G_Butyrivibrio_RNT	overall processed meat intake	meat	Simple median	318	0.217357	0.629747	0.729981
G_Butyrivibrio_RNT	overall processed meat intake	meat	Weighted median	318	-0.0805423	0.667207	0.903916
G_Butyrivibrio_RNT	overall processed meat intake	meat	Penalised weighted median	318	-0.0772771	0.651766	0.905619
G_Butyrivibrio_RNT	overall processed meat intake	meat	Inverse variance weighted	318	0.013511	0.445801	0.975822
G_Butyrivibrio_RNT	overall processed meat intake	meat	IVW radial	318	0.013511	0.445801	0.975822
G_Butyrivibrio_RNT	overall processed meat intake	meat	Inverse variance weighted (multiplicative random effects)	318	0.013511	0.445801	0.975822
G_Butyrivibrio_RNT	overall processed meat intake	meat	Inverse variance weighted (fixed effects)	318	0.013511	0.432968	0.975106
G_Butyrivibrio_RNT	overall processed meat intake	meat	Simple mode	318	3.70232	2.29093	0.107071
G_Butyrivibrio_RNT	overall processed meat intake	meat	Weighted mode	318	3.33973	2.19289	0.12876
G_Butyrivibrio_RNT	overall processed meat intake	meat	Weighted mode (NOME)	318	3.4606	2.2171	0.119552
G_Butyrivibrio_RNT	overall processed meat intake	meat	Simple mode (NOME)	318	3.70232	2.52132	0.142985
G_Butyrivibrio_RNT	overall processed meat intake	meat	Robust adjusted profile score (RAPS)	318	0.17027	0.491819	0.729189
G_Butyrivibrio_RNT	overall processed meat intake	meat	Sign concordance test	318	0.0188679	NA	0.779234
G_Butyrivibrio_RNT	overall processed meat intake	meat	Unweighted regression	318	1.02455	2.79078	0.713531
G_Clostridium_IV_RNT	overall beef intake	meat	Maximum likelihood	323	0.037981	0.181276	0.834042
G_Clostridium_IV_RNT	overall beef intake	meat	MR Egger	323	0.525456	0.491208	0.285548
G_Clostridium_IV_RNT	overall beef intake	meat	MR Egger (bootstrap)	323	-0.121639	0.413362	0.374
G_Clostridium_IV_RNT	overall beef intake	meat	Simple median	323	-0.0445366	0.259401	0.863681
G_Clostridium_IV_RNT	overall beef intake	meat	Weighted median	323	-0.0186336	0.259122	0.942673
G_Clostridium_IV_RNT	overall beef intake	meat	Penalised weighted median	323	-0.0231452	0.26721	0.930975
G_Clostridium_IV_RNT	overall beef intake	meat	Inverse variance weighted	323	0.0362618	0.177011	0.837684
G_Clostridium_IV_RNT	overall beef intake	meat	IVW radial	323	0.0362619	0.171712	0.832748
G_Clostridium_IV_RNT	overall beef intake	meat	Inverse variance weighted (multiplicative random effects)	323	0.0362618	0.171712	0.832748
G_Clostridium_IV_RNT	overall beef intake	meat	Inverse variance weighted (fixed effects)	323	0.0362618	0.177011	0.837684
G_Clostridium_IV_RNT	overall beef intake	meat	Simple mode	323	-0.561432	0.977665	0.566194
G_Clostridium_IV_RNT	overall beef intake	meat	Weighted mode	323	-0.45935	0.930519	0.621891
G_Clostridium_IV_RNT	overall beef intake	meat	Weighted mode (NOME)	323	-0.510391	0.957098	0.594215
G_Clostridium_IV_RNT	overall beef intake	meat	Simple mode (NOME)	323	-0.561432	0.91833	0.541391
G_Clostridium_IV_RNT	overall beef intake	meat	Robust adjusted profile score (RAPS)	323	0.00799876	0.191313	0.96665
G_Clostridium_IV_RNT	overall beef intake	meat	Sign concordance test	323	-0.0216718	NA	0.738552
G_Clostridium_IV_RNT	overall beef intake	meat	Unweighted regression	323	0.178092	2.75833	0.94852
G_Clostridium_IV_RNT	overall lamb/mutton intake	meat	Maximum likelihood	306	0.293884	0.182553	0.107428
G_Clostridium_IV_RNT	overall lamb/mutton intake	meat	MR Egger	306	0.96543	0.609314	0.11413
G_Clostridium_IV_RNT	overall lamb/mutton intake	meat	MR Egger (bootstrap)	306	0.525767	0.460165	0.129
G_Clostridium_IV_RNT	overall lamb/mutton intake	meat	Simple median	306	0.213913	0.259904	0.410481
G_Clostridium_IV_RNT	overall lamb/mutton intake	meat	Weighted median	306	0.321382	0.260217	0.216812
G_Clostridium_IV_RNT	overall lamb/mutton intake	meat	Penalised weighted median	306	0.315163	0.264337	0.233152
G_Clostridium_IV_RNT	overall lamb/mutton intake	meat	Inverse variance weighted	306	0.283468	0.192543	0.140958
G_Clostridium_IV_RNT	overall lamb/mutton intake	meat	IVW radial	306	0.283459	0.192544	0.140972
G_Clostridium_IV_RNT	overall lamb/mutton intake	meat	Inverse variance weighted (multiplicative random effects)	306	0.283468	0.192543	0.140958
G_Clostridium_IV_RNT	overall lamb/mutton intake	meat	Inverse variance weighted (fixed effects)	306	0.283468	0.177368	0.109999
G_Clostridium_IV_RNT	overall lamb/mutton intake	meat	Simple mode	306	0.433676	0.923338	0.638917
G_Clostridium_IV_RNT	overall lamb/mutton intake	meat	Weighted mode	306	0.639907	0.90398	0.479562
G_Clostridium_IV_RNT	overall lamb/mutton intake	meat	Weighted mode (NOME)	306	0.691465	0.937308	0.461256
G_Clostridium_IV_RNT	overall lamb/mutton intake	meat	Simple mode (NOME)	306	0.433676	0.992955	0.662599
G_Clostridium_IV_RNT	overall lamb/mutton intake	meat	Robust adjusted profile score (RAPS)	306	0.263792	0.211702	0.212743
G_Clostridium_IV_RNT	overall lamb/mutton intake	meat	Sign concordance test	306	0.0457516	NA	0.45744
G_Clostridium_IV_RNT	overall lamb/mutton intake	meat	Unweighted regression	306	0.613472	3.24545	0.850073
G_Clostridium_IV_RNT	overall non-oily fish intake	meat	Maximum likelihood	216	-0.139935	0.218172	0.521265
G_Clostridium_IV_RNT	overall non-oily fish intake	meat	MR Egger	216	-0.617919	0.625208	0.324102
G_Clostridium_IV_RNT	overall non-oily fish intake	meat	MR Egger (bootstrap)	216	0.582197	0.522334	0.137
G_Clostridium_IV_RNT	overall non-oily fish intake	meat	Simple median	216	-0.249768	0.305582	0.413727
G_Clostridium_IV_RNT	overall non-oily fish intake	meat	Weighted median	216	-0.181483	0.310718	0.559168
G_Clostridium_IV_RNT	overall non-oily fish intake	meat	Penalised weighted median	216	-0.210248	0.307548	0.494211
G_Clostridium_IV_RNT	overall non-oily fish intake	meat	Inverse variance weighted	216	-0.138636	0.213692	0.51649
G_Clostridium_IV_RNT	overall non-oily fish intake	meat	IVW radial	216	-0.138638	0.197177	0.481985
G_Clostridium_IV_RNT	overall non-oily fish intake	meat	Inverse variance weighted (multiplicative random effects)	216	-0.138636	0.197177	0.481989
G_Clostridium_IV_RNT	overall non-oily fish intake	meat	Inverse variance weighted (fixed effects)	216	-0.138636	0.213692	0.51649
G_Clostridium_IV_RNT	overall non-oily fish intake	meat	Simple mode	216	-0.569254	1.06269	0.592737
G_Clostridium_IV_RNT	overall non-oily fish intake	meat	Weighted mode	216	-0.618393	1.11919	0.581157
G_Clostridium_IV_RNT	overall non-oily fish intake	meat	Weighted mode (NOME)	216	-0.667531	1.20985	0.581693
G_Clostridium_IV_RNT	overall non-oily fish intake	meat	Simple mode (NOME)	216	-0.569254	1.09084	0.602313
G_Clostridium_IV_RNT	overall non-oily fish intake	meat	Robust adjusted profile score (RAPS)	216	-0.187183	0.23133	0.418423
G_Clostridium_IV_RNT	overall non-oily fish intake	meat	Sign concordance test	216	-0.0833333	NA	0.247333
G_Clostridium_IV_RNT	overall non-oily fish intake	meat	Unweighted regression	216	-0.399014	3.46625	0.908355
G_Clostridium_IV_RNT	overall oily fish intake	meat	Maximum likelihood	447	0.213702	0.141524	0.131043
G_Clostridium_IV_RNT	overall oily fish intake	meat	MR Egger	447	0.0980728	0.456184	0.829877
G_Clostridium_IV_RNT	overall oily fish intake	meat	MR Egger (bootstrap)	447	0.0420617	0.331181	0.468
G_Clostridium_IV_RNT	overall oily fish intake	meat	Simple median	447	0.254202	0.198318	0.199915
G_Clostridium_IV_RNT	overall oily fish intake	meat	Weighted median	447	0.238343	0.208803	0.253674
G_Clostridium_IV_RNT	overall oily fish intake	meat	Penalised weighted median	447	0.229579	0.200514	0.252229
G_Clostridium_IV_RNT	overall oily fish intake	meat	Inverse variance weighted	447	0.208476	0.138576	0.132474
G_Clostridium_IV_RNT	overall oily fish intake	meat	IVW radial	447	0.208479	0.136275	0.126055
G_Clostridium_IV_RNT	overall oily fish intake	meat	Inverse variance weighted (multiplicative random effects)	447	0.208476	0.136275	0.126061
G_Clostridium_IV_RNT	overall oily fish intake	meat	Inverse variance weighted (fixed effects)	447	0.208476	0.138576	0.132474
G_Clostridium_IV_RNT	overall oily fish intake	meat	Simple mode	447	0.484619	0.744599	0.515481
G_Clostridium_IV_RNT	overall oily fish intake	meat	Weighted mode	447	0.438096	0.694576	0.528535
G_Clostridium_IV_RNT	overall oily fish intake	meat	Weighted mode (NOME)	447	0.438096	0.68965	0.525595
G_Clostridium_IV_RNT	overall oily fish intake	meat	Simple mode (NOME)	447	0.484619	0.764293	0.526357
G_Clostridium_IV_RNT	overall oily fish intake	meat	Robust adjusted profile score (RAPS)	447	0.17813	0.148663	0.230833
G_Clostridium_IV_RNT	overall oily fish intake	meat	Sign concordance test	447	0.0917226	NA	0.0583783
G_Clostridium_IV_RNT	overall oily fish intake	meat	Unweighted regression	447	0.339166	2.75682	0.902085
G_Clostridium_IV_RNT	overall pork intake	meat	Maximum likelihood	238	0.49996	0.211698	0.0181928
G_Clostridium_IV_RNT	overall pork intake	meat	MR Egger	238	1.20818	0.567383	0.0342569
G_Clostridium_IV_RNT	overall pork intake	meat	MR Egger (bootstrap)	238	0.327608	0.486978	0.243
G_Clostridium_IV_RNT	overall pork intake	meat	Simple median	238	0.558663	0.301766	0.0641248
G_Clostridium_IV_RNT	overall pork intake	meat	Weighted median	238	0.607578	0.298991	0.0421441
G_Clostridium_IV_RNT	overall pork intake	meat	Penalised weighted median	238	0.663011	0.30796	0.0313258
G_Clostridium_IV_RNT	overall pork intake	meat	Inverse variance weighted	238	0.480858	0.211296	0.0228608
G_Clostridium_IV_RNT	overall pork intake	meat	IVW radial	238	0.480871	0.211297	0.0228577
G_Clostridium_IV_RNT	overall pork intake	meat	Inverse variance weighted (multiplicative random effects)	238	0.480858	0.211296	0.0228608
G_Clostridium_IV_RNT	overall pork intake	meat	Inverse variance weighted (fixed effects)	238	0.480858	0.205915	0.0195315
G_Clostridium_IV_RNT	overall pork intake	meat	Simple mode	238	0.832128	0.951735	0.382826
G_Clostridium_IV_RNT	overall pork intake	meat	Weighted mode	238	0.876973	0.978131	0.370853
G_Clostridium_IV_RNT	overall pork intake	meat	Weighted mode (NOME)	238	0.921818	0.958347	0.337089
G_Clostridium_IV_RNT	overall pork intake	meat	Simple mode (NOME)	238	0.832128	1.12385	0.459773
G_Clostridium_IV_RNT	overall pork intake	meat	Robust adjusted profile score (RAPS)	238	0.565713	0.229688	0.0137795
G_Clostridium_IV_RNT	overall pork intake	meat	Sign concordance test	238	0.159664	NA	0.0162889
G_Clostridium_IV_RNT	overall pork intake	meat	Unweighted regression	238	0.902252	3.12384	0.772713
G_Clostridium_IV_RNT	overall poultry intake	meat	Maximum likelihood	224	0.0404571	0.222562	0.855756
G_Clostridium_IV_RNT	overall poultry intake	meat	MR Egger	224	-0.973268	0.656065	0.139362
G_Clostridium_IV_RNT	overall poultry intake	meat	MR Egger (bootstrap)	224	0.397457	0.556098	0.237
G_Clostridium_IV_RNT	overall poultry intake	meat	Simple median	224	-0.115558	0.298851	0.698997
G_Clostridium_IV_RNT	overall poultry intake	meat	Weighted median	224	-0.102884	0.322934	0.750038
G_Clostridium_IV_RNT	overall poultry intake	meat	Penalised weighted median	224	-0.114437	0.306082	0.708497
G_Clostridium_IV_RNT	overall poultry intake	meat	Inverse variance weighted	224	0.0387999	0.217401	0.858353
G_Clostridium_IV_RNT	overall poultry intake	meat	IVW radial	224	0.0387999	0.217402	0.858353
G_Clostridium_IV_RNT	overall poultry intake	meat	Inverse variance weighted (multiplicative random effects)	224	0.0387999	0.217401	0.858353
G_Clostridium_IV_RNT	overall poultry intake	meat	Inverse variance weighted (fixed effects)	224	0.0387999	0.216742	0.857926
G_Clostridium_IV_RNT	overall poultry intake	meat	Simple mode	224	-0.705911	1.13162	0.533395
G_Clostridium_IV_RNT	overall poultry intake	meat	Weighted mode	224	-0.656639	1.04398	0.53001
G_Clostridium_IV_RNT	overall poultry intake	meat	Weighted mode (NOME)	224	-0.705911	1.12026	0.529254
G_Clostridium_IV_RNT	overall poultry intake	meat	Simple mode (NOME)	224	-0.705911	1.05286	0.503252
G_Clostridium_IV_RNT	overall poultry intake	meat	Robust adjusted profile score (RAPS)	224	0.0323208	0.235606	0.890887
G_Clostridium_IV_RNT	overall poultry intake	meat	Sign concordance test	224	-0.0446429	NA	0.547711
G_Clostridium_IV_RNT	overall poultry intake	meat	Unweighted regression	224	-0.30606	3.63789	0.932952
G_Clostridium_IV_RNT	overall processed meat intake	meat	Maximum likelihood	318	0.152992	0.181578	0.399469
G_Clostridium_IV_RNT	overall processed meat intake	meat	MR Egger	318	-0.217417	0.504144	0.666573
G_Clostridium_IV_RNT	overall processed meat intake	meat	MR Egger (bootstrap)	318	0.529512	0.420614	0.106
G_Clostridium_IV_RNT	overall processed meat intake	meat	Simple median	318	0.00934656	0.25889	0.971201
G_Clostridium_IV_RNT	overall processed meat intake	meat	Weighted median	318	0.0531395	0.256069	0.835604
G_Clostridium_IV_RNT	overall processed meat intake	meat	Penalised weighted median	318	0.0488801	0.252097	0.846259
G_Clostridium_IV_RNT	overall processed meat intake	meat	Inverse variance weighted	318	0.149344	0.177319	0.399659
G_Clostridium_IV_RNT	overall processed meat intake	meat	IVW radial	318	0.149342	0.172316	0.386118
G_Clostridium_IV_RNT	overall processed meat intake	meat	Inverse variance weighted (multiplicative random effects)	318	0.149344	0.172316	0.386114
G_Clostridium_IV_RNT	overall processed meat intake	meat	Inverse variance weighted (fixed effects)	318	0.149344	0.177319	0.399659
G_Clostridium_IV_RNT	overall processed meat intake	meat	Simple mode	318	-0.530889	0.933938	0.570138
G_Clostridium_IV_RNT	overall processed meat intake	meat	Weighted mode	318	-0.276565	0.925977	0.765385
G_Clostridium_IV_RNT	overall processed meat intake	meat	Weighted mode (NOME)	318	-0.530889	0.933316	0.569881
G_Clostridium_IV_RNT	overall processed meat intake	meat	Simple mode (NOME)	318	-0.530889	0.935022	0.570585
G_Clostridium_IV_RNT	overall processed meat intake	meat	Robust adjusted profile score (RAPS)	318	0.121729	0.191494	0.524984
G_Clostridium_IV_RNT	overall processed meat intake	meat	Sign concordance test	318	0.00628931	NA	0.955292
G_Clostridium_IV_RNT	overall processed meat intake	meat	Unweighted regression	318	-0.0601726	2.79078	0.982798
G_Clostridium_sensu_stricto_RNT	overall beef intake	meat	Maximum likelihood	323	0.152851	0.216913	0.481019
G_Clostridium_sensu_stricto_RNT	overall beef intake	meat	MR Egger	323	0.166621	0.597988	0.780704
G_Clostridium_sensu_stricto_RNT	overall beef intake	meat	MR Egger (bootstrap)	323	0.315062	0.518007	0.268
G_Clostridium_sensu_stricto_RNT	overall beef intake	meat	Simple median	323	-0.124508	0.307045	0.685107
G_Clostridium_sensu_stricto_RNT	overall beef intake	meat	Weighted median	323	-0.120495	0.32077	0.707183
G_Clostridium_sensu_stricto_RNT	overall beef intake	meat	Penalised weighted median	323	-0.123332	0.304354	0.685311
G_Clostridium_sensu_stricto_RNT	overall beef intake	meat	Inverse variance weighted	323	0.147971	0.214763	0.490827
G_Clostridium_sensu_stricto_RNT	overall beef intake	meat	IVW radial	323	0.14797	0.214763	0.49083
G_Clostridium_sensu_stricto_RNT	overall beef intake	meat	Inverse variance weighted (multiplicative random effects)	323	0.147971	0.214763	0.490827
G_Clostridium_sensu_stricto_RNT	overall beef intake	meat	Inverse variance weighted (fixed effects)	323	0.147971	0.21132	0.483789
G_Clostridium_sensu_stricto_RNT	overall beef intake	meat	Simple mode	323	-1.3881	1.05735	0.190184
G_Clostridium_sensu_stricto_RNT	overall beef intake	meat	Weighted mode	323	-1.027	1.05387	0.330535
G_Clostridium_sensu_stricto_RNT	overall beef intake	meat	Weighted mode (NOME)	323	-1.08719	1.09443	0.32127
G_Clostridium_sensu_stricto_RNT	overall beef intake	meat	Simple mode (NOME)	323	-1.3881	1.12571	0.218446
G_Clostridium_sensu_stricto_RNT	overall beef intake	meat	Robust adjusted profile score (RAPS)	323	0.136361	0.230315	0.553808
G_Clostridium_sensu_stricto_RNT	overall beef intake	meat	Sign concordance test	323	-0.0154799	NA	0.823916
G_Clostridium_sensu_stricto_RNT	overall beef intake	meat	Unweighted regression	323	0.275495	2.75833	0.920442
G_Clostridium_sensu_stricto_RNT	overall lamb/mutton intake	meat	Maximum likelihood	306	-0.018284	0.217689	0.933063
G_Clostridium_sensu_stricto_RNT	overall lamb/mutton intake	meat	MR Egger	306	-0.381248	0.697775	0.585208
G_Clostridium_sensu_stricto_RNT	overall lamb/mutton intake	meat	MR Egger (bootstrap)	306	0.127756	0.540508	0.404
G_Clostridium_sensu_stricto_RNT	overall lamb/mutton intake	meat	Simple median	306	-0.00731582	0.305387	0.980888
G_Clostridium_sensu_stricto_RNT	overall lamb/mutton intake	meat	Weighted median	306	-0.0190419	0.318365	0.952306
G_Clostridium_sensu_stricto_RNT	overall lamb/mutton intake	meat	Penalised weighted median	306	-0.00626253	0.317037	0.98424
G_Clostridium_sensu_stricto_RNT	overall lamb/mutton intake	meat	Inverse variance weighted	306	-0.0180745	0.220973	0.93481
G_Clostridium_sensu_stricto_RNT	overall lamb/mutton intake	meat	IVW radial	306	-0.0180745	0.220973	0.93481
G_Clostridium_sensu_stricto_RNT	overall lamb/mutton intake	meat	Inverse variance weighted (multiplicative random effects)	306	-0.0180745	0.220973	0.93481
G_Clostridium_sensu_stricto_RNT	overall lamb/mutton intake	meat	Inverse variance weighted (fixed effects)	306	-0.0180745	0.212039	0.932069
G_Clostridium_sensu_stricto_RNT	overall lamb/mutton intake	meat	Simple mode	306	0.276146	1.14145	0.809001
G_Clostridium_sensu_stricto_RNT	overall lamb/mutton intake	meat	Weighted mode	306	0.108903	0.971591	0.910828
G_Clostridium_sensu_stricto_RNT	overall lamb/mutton intake	meat	Weighted mode (NOME)	306	0.108903	1.01215	0.914387
G_Clostridium_sensu_stricto_RNT	overall lamb/mutton intake	meat	Simple mode (NOME)	306	0.276146	1.10622	0.803041
G_Clostridium_sensu_stricto_RNT	overall lamb/mutton intake	meat	Robust adjusted profile score (RAPS)	306	0.0640245	0.239846	0.789515
G_Clostridium_sensu_stricto_RNT	overall lamb/mutton intake	meat	Sign concordance test	306	0	NA	1
G_Clostridium_sensu_stricto_RNT	overall lamb/mutton intake	meat	Unweighted regression	306	-0.039743	3.24545	0.99023
G_Clostridium_sensu_stricto_RNT	overall non-oily fish intake	meat	Maximum likelihood	216	0.315481	0.261506	0.227663
G_Clostridium_sensu_stricto_RNT	overall non-oily fish intake	meat	MR Egger	216	-0.19976	0.751796	0.790718
G_Clostridium_sensu_stricto_RNT	overall non-oily fish intake	meat	MR Egger (bootstrap)	216	0.0344556	0.589922	0.48
G_Clostridium_sensu_stricto_RNT	overall non-oily fish intake	meat	Simple median	216	0.542156	0.378402	0.151928
G_Clostridium_sensu_stricto_RNT	overall non-oily fish intake	meat	Weighted median	216	0.516316	0.379548	0.173721
G_Clostridium_sensu_stricto_RNT	overall non-oily fish intake	meat	Penalised weighted median	216	0.554894	0.3816	0.145912
G_Clostridium_sensu_stricto_RNT	overall non-oily fish intake	meat	Inverse variance weighted	216	0.303484	0.255954	0.235742
G_Clostridium_sensu_stricto_RNT	overall non-oily fish intake	meat	IVW radial	216	0.303489	0.237742	0.201763
G_Clostridium_sensu_stricto_RNT	overall non-oily fish intake	meat	Inverse variance weighted (multiplicative random effects)	216	0.303484	0.237742	0.201768
G_Clostridium_sensu_stricto_RNT	overall non-oily fish intake	meat	Inverse variance weighted (fixed effects)	216	0.303484	0.255954	0.235742
G_Clostridium_sensu_stricto_RNT	overall non-oily fish intake	meat	Simple mode	216	0.744767	1.28885	0.563967
G_Clostridium_sensu_stricto_RNT	overall non-oily fish intake	meat	Weighted mode	216	0.898379	1.28068	0.483759
G_Clostridium_sensu_stricto_RNT	overall non-oily fish intake	meat	Weighted mode (NOME)	216	0.949583	1.22377	0.438632
G_Clostridium_sensu_stricto_RNT	overall non-oily fish intake	meat	Simple mode (NOME)	216	0.744767	1.27749	0.560508
G_Clostridium_sensu_stricto_RNT	overall non-oily fish intake	meat	Robust adjusted profile score (RAPS)	216	0.333451	0.276966	0.228612
G_Clostridium_sensu_stricto_RNT	overall non-oily fish intake	meat	Sign concordance test	216	0.0925926	NA	0.19597
G_Clostridium_sensu_stricto_RNT	overall non-oily fish intake	meat	Unweighted regression	216	0.225536	3.46625	0.948121
G_Clostridium_sensu_stricto_RNT	overall oily fish intake	meat	Maximum likelihood	447	-0.0217844	0.168912	0.897382
G_Clostridium_sensu_stricto_RNT	overall oily fish intake	meat	MR Egger	447	0.707472	0.541692	0.192213
G_Clostridium_sensu_stricto_RNT	overall oily fish intake	meat	MR Egger (bootstrap)	447	-0.26317	0.396932	0.267
G_Clostridium_sensu_stricto_RNT	overall oily fish intake	meat	Simple median	447	0.200779	0.25072	0.423243
G_Clostridium_sensu_stricto_RNT	overall oily fish intake	meat	Weighted median	447	0.230945	0.249964	0.355533
G_Clostridium_sensu_stricto_RNT	overall oily fish intake	meat	Penalised weighted median	447	0.243144	0.244114	0.319237
G_Clostridium_sensu_stricto_RNT	overall oily fish intake	meat	Inverse variance weighted	447	-0.021846	0.165405	0.894924
G_Clostridium_sensu_stricto_RNT	overall oily fish intake	meat	IVW radial	447	-0.0218461	0.161634	0.892487
G_Clostridium_sensu_stricto_RNT	overall oily fish intake	meat	Inverse variance weighted (multiplicative random effects)	447	-0.021846	0.161634	0.892487
G_Clostridium_sensu_stricto_RNT	overall oily fish intake	meat	Inverse variance weighted (fixed effects)	447	-0.021846	0.165405	0.894924
G_Clostridium_sensu_stricto_RNT	overall oily fish intake	meat	Simple mode	447	0.369371	0.857517	0.666862
G_Clostridium_sensu_stricto_RNT	overall oily fish intake	meat	Weighted mode	447	0.465189	0.813603	0.56777
G_Clostridium_sensu_stricto_RNT	overall oily fish intake	meat	Weighted mode (NOME)	447	0.513098	0.808651	0.526073
G_Clostridium_sensu_stricto_RNT	overall oily fish intake	meat	Simple mode (NOME)	447	0.369371	0.911661	0.685553
G_Clostridium_sensu_stricto_RNT	overall oily fish intake	meat	Robust adjusted profile score (RAPS)	447	-0.00407467	0.177433	0.981679
G_Clostridium_sensu_stricto_RNT	overall oily fish intake	meat	Sign concordance test	447	0.0514541	NA	0.298071
G_Clostridium_sensu_stricto_RNT	overall oily fish intake	meat	Unweighted regression	447	0.301165	2.75682	0.913009
G_Clostridium_sensu_stricto_RNT	overall pork intake	meat	Maximum likelihood	238	0.0111543	0.25333	0.96488
G_Clostridium_sensu_stricto_RNT	overall pork intake	meat	MR Egger	238	-0.322922	0.701418	0.645664
G_Clostridium_sensu_stricto_RNT	overall pork intake	meat	MR Egger (bootstrap)	238	0.444964	0.566477	0.206
G_Clostridium_sensu_stricto_RNT	overall pork intake	meat	Simple median	238	0.047816	0.367255	0.896409
G_Clostridium_sensu_stricto_RNT	overall pork intake	meat	Weighted median	238	0.0871852	0.372848	0.815112
G_Clostridium_sensu_stricto_RNT	overall pork intake	meat	Penalised weighted median	238	0.107766	0.369495	0.770548
G_Clostridium_sensu_stricto_RNT	overall pork intake	meat	Inverse variance weighted	238	0.0109291	0.259716	0.966434
G_Clostridium_sensu_stricto_RNT	overall pork intake	meat	IVW radial	238	0.0109291	0.259716	0.966434
G_Clostridium_sensu_stricto_RNT	overall pork intake	meat	Inverse variance weighted (multiplicative random effects)	238	0.0109291	0.259716	0.966434
G_Clostridium_sensu_stricto_RNT	overall pork intake	meat	Inverse variance weighted (fixed effects)	238	0.0109291	0.24618	0.96459
G_Clostridium_sensu_stricto_RNT	overall pork intake	meat	Simple mode	238	-0.122927	1.23677	0.92091
G_Clostridium_sensu_stricto_RNT	overall pork intake	meat	Weighted mode	238	-0.344617	1.10043	0.754431
G_Clostridium_sensu_stricto_RNT	overall pork intake	meat	Weighted mode (NOME)	238	-0.344617	1.11626	0.757802
G_Clostridium_sensu_stricto_RNT	overall pork intake	meat	Simple mode (NOME)	238	-0.122927	1.1712	0.916498
G_Clostridium_sensu_stricto_RNT	overall pork intake	meat	Robust adjusted profile score (RAPS)	238	0.0839053	0.27602	0.761141
G_Clostridium_sensu_stricto_RNT	overall pork intake	meat	Sign concordance test	238	0.0168067	NA	0.845866
G_Clostridium_sensu_stricto_RNT	overall pork intake	meat	Unweighted regression	238	-0.205467	3.12384	0.947558
G_Clostridium_sensu_stricto_RNT	overall poultry intake	meat	Maximum likelihood	224	0.4485	0.265622	0.0913171
G_Clostridium_sensu_stricto_RNT	overall poultry intake	meat	MR Egger	224	1.10625	0.78037	0.157709
G_Clostridium_sensu_stricto_RNT	overall poultry intake	meat	MR Egger (bootstrap)	224	0.68648	0.648846	0.14
G_Clostridium_sensu_stricto_RNT	overall poultry intake	meat	Simple median	224	0.341313	0.360658	0.343965
G_Clostridium_sensu_stricto_RNT	overall poultry intake	meat	Weighted median	224	0.478676	0.380086	0.20789
G_Clostridium_sensu_stricto_RNT	overall poultry intake	meat	Penalised weighted median	224	0.495929	0.385609	0.19841
G_Clostridium_sensu_stricto_RNT	overall poultry intake	meat	Inverse variance weighted	224	0.430715	0.258608	0.0958103
G_Clostridium_sensu_stricto_RNT	overall poultry intake	meat	IVW radial	224	0.430687	0.256508	0.0931446
G_Clostridium_sensu_stricto_RNT	overall poultry intake	meat	Inverse variance weighted (multiplicative random effects)	224	0.430715	0.256508	0.093123
G_Clostridium_sensu_stricto_RNT	overall poultry intake	meat	Inverse variance weighted (fixed effects)	224	0.430715	0.258608	0.0958103
G_Clostridium_sensu_stricto_RNT	overall poultry intake	meat	Simple mode	224	0.109746	1.30009	0.932803
G_Clostridium_sensu_stricto_RNT	overall poultry intake	meat	Weighted mode	224	0.109746	1.27249	0.931349
G_Clostridium_sensu_stricto_RNT	overall poultry intake	meat	Weighted mode (NOME)	224	0.163472	1.22631	0.894073
G_Clostridium_sensu_stricto_RNT	overall poultry intake	meat	Simple mode (NOME)	224	0.109746	1.31451	0.933538
G_Clostridium_sensu_stricto_RNT	overall poultry intake	meat	Robust adjusted profile score (RAPS)	224	0.495491	0.280729	0.0775612
G_Clostridium_sensu_stricto_RNT	overall poultry intake	meat	Sign concordance test	224	0.0625	NA	0.385111
G_Clostridium_sensu_stricto_RNT	overall poultry intake	meat	Unweighted regression	224	0.884172	3.63789	0.80797
G_Clostridium_sensu_stricto_RNT	overall processed meat intake	meat	Maximum likelihood	318	0.0800893	0.218047	0.713393
G_Clostridium_sensu_stricto_RNT	overall processed meat intake	meat	MR Egger	318	-0.190037	0.63904	0.766373
G_Clostridium_sensu_stricto_RNT	overall processed meat intake	meat	MR Egger (bootstrap)	318	-0.116936	0.499485	0.402
G_Clostridium_sensu_stricto_RNT	overall processed meat intake	meat	Simple median	318	0.508178	0.309551	0.10066
G_Clostridium_sensu_stricto_RNT	overall processed meat intake	meat	Weighted median	318	0.366984	0.307281	0.232363
G_Clostridium_sensu_stricto_RNT	overall processed meat intake	meat	Penalised weighted median	318	0.494466	0.323695	0.12662
G_Clostridium_sensu_stricto_RNT	overall processed meat intake	meat	Inverse variance weighted	318	0.0774865	0.224677	0.730185
G_Clostridium_sensu_stricto_RNT	overall processed meat intake	meat	IVW radial	318	0.0774863	0.224677	0.730186
G_Clostridium_sensu_stricto_RNT	overall processed meat intake	meat	Inverse variance weighted (multiplicative random effects)	318	0.0774865	0.224677	0.730185
G_Clostridium_sensu_stricto_RNT	overall processed meat intake	meat	Inverse variance weighted (fixed effects)	318	0.0774865	0.211851	0.714545
G_Clostridium_sensu_stricto_RNT	overall processed meat intake	meat	Simple mode	318	1.41012	1.16882	0.228545
G_Clostridium_sensu_stricto_RNT	overall processed meat intake	meat	Weighted mode	318	0.854771	1.11592	0.44426
G_Clostridium_sensu_stricto_RNT	overall processed meat intake	meat	Weighted mode (NOME)	318	0.910306	1.15857	0.432623
G_Clostridium_sensu_stricto_RNT	overall processed meat intake	meat	Simple mode (NOME)	318	1.41012	1.25138	0.260658
G_Clostridium_sensu_stricto_RNT	overall processed meat intake	meat	Robust adjusted profile score (RAPS)	318	0.191966	0.24669	0.43647
G_Clostridium_sensu_stricto_RNT	overall processed meat intake	meat	Sign concordance test	318	0.119497	NA	0.0378328
G_Clostridium_sensu_stricto_RNT	overall processed meat intake	meat	Unweighted regression	318	-0.076531	2.79078	0.978123
G_Clostridium_XlVa_RNT	overall beef intake	meat	Maximum likelihood	323	-0.0791176	0.184138	0.667439
G_Clostridium_XlVa_RNT	overall beef intake	meat	MR Egger	323	-0.61182	0.498263	0.220382
G_Clostridium_XlVa_RNT	overall beef intake	meat	MR Egger (bootstrap)	323	0.187231	0.42599	0.329
G_Clostridium_XlVa_RNT	overall beef intake	meat	Simple median	323	0.0327518	0.260027	0.899767
G_Clostridium_XlVa_RNT	overall beef intake	meat	Weighted median	323	0.0363336	0.26827	0.892267
G_Clostridium_XlVa_RNT	overall beef intake	meat	Penalised weighted median	323	0.0350873	0.260819	0.892986
G_Clostridium_XlVa_RNT	overall beef intake	meat	Inverse variance weighted	323	-0.0771908	0.179763	0.66763
G_Clostridium_XlVa_RNT	overall beef intake	meat	IVW radial	323	-0.0771907	0.174345	0.657949
G_Clostridium_XlVa_RNT	overall beef intake	meat	Inverse variance weighted (multiplicative random effects)	323	-0.0771908	0.174345	0.657949
G_Clostridium_XlVa_RNT	overall beef intake	meat	Inverse variance weighted (fixed effects)	323	-0.0771908	0.179763	0.66763
G_Clostridium_XlVa_RNT	overall beef intake	meat	Simple mode	323	-0.292655	0.961455	0.761029
G_Clostridium_XlVa_RNT	overall beef intake	meat	Weighted mode	323	-0.244281	0.849492	0.773868
G_Clostridium_XlVa_RNT	overall beef intake	meat	Weighted mode (NOME)	323	-0.292655	0.893272	0.743411
G_Clostridium_XlVa_RNT	overall beef intake	meat	Simple mode (NOME)	323	-0.292655	0.972192	0.763589
G_Clostridium_XlVa_RNT	overall beef intake	meat	Robust adjusted profile score (RAPS)	323	-0.0303869	0.194249	0.875692
G_Clostridium_XlVa_RNT	overall beef intake	meat	Sign concordance test	323	0.00309598	NA	1
G_Clostridium_XlVa_RNT	overall beef intake	meat	Unweighted regression	323	-0.310052	2.75833	0.910502
G_Clostridium_XlVa_RNT	overall lamb/mutton intake	meat	Maximum likelihood	306	-0.279037	0.184716	0.130884
G_Clostridium_XlVa_RNT	overall lamb/mutton intake	meat	MR Egger	306	-0.550359	0.57686	0.340811
G_Clostridium_XlVa_RNT	overall lamb/mutton intake	meat	MR Egger (bootstrap)	306	0.13085	0.459948	0.392
G_Clostridium_XlVa_RNT	overall lamb/mutton intake	meat	Simple median	306	-0.245456	0.267309	0.358488
G_Clostridium_XlVa_RNT	overall lamb/mutton intake	meat	Weighted median	306	-0.277912	0.274084	0.310599
G_Clostridium_XlVa_RNT	overall lamb/mutton intake	meat	Penalised weighted median	306	-0.305446	0.252959	0.227241
G_Clostridium_XlVa_RNT	overall lamb/mutton intake	meat	Inverse variance weighted	306	-0.2762	0.181662	0.128409
G_Clostridium_XlVa_RNT	overall lamb/mutton intake	meat	IVW radial	306	-0.276196	0.181662	0.128415
G_Clostridium_XlVa_RNT	overall lamb/mutton intake	meat	Inverse variance weighted (multiplicative random effects)	306	-0.2762	0.181662	0.128409
G_Clostridium_XlVa_RNT	overall lamb/mutton intake	meat	Inverse variance weighted (fixed effects)	306	-0.2762	0.180246	0.125437
G_Clostridium_XlVa_RNT	overall lamb/mutton intake	meat	Simple mode	306	-0.618846	0.978458	0.527553
G_Clostridium_XlVa_RNT	overall lamb/mutton intake	meat	Weighted mode	306	-0.670172	0.896153	0.455138
G_Clostridium_XlVa_RNT	overall lamb/mutton intake	meat	Weighted mode (NOME)	306	-0.670172	0.935553	0.474331
G_Clostridium_XlVa_RNT	overall lamb/mutton intake	meat	Simple mode (NOME)	306	-0.618846	0.85774	0.471164
G_Clostridium_XlVa_RNT	overall lamb/mutton intake	meat	Robust adjusted profile score (RAPS)	306	-0.294861	0.194014	0.128563
G_Clostridium_XlVa_RNT	overall lamb/mutton intake	meat	Sign concordance test	306	-0.0653595	NA	0.277386
G_Clostridium_XlVa_RNT	overall lamb/mutton intake	meat	Unweighted regression	306	-0.0621768	3.24545	0.984715
G_Clostridium_XlVa_RNT	overall non-oily fish intake	meat	Maximum likelihood	216	-0.0546589	0.22282	0.80622
G_Clostridium_XlVa_RNT	overall non-oily fish intake	meat	MR Egger	216	-0.454174	0.649332	0.485032
G_Clostridium_XlVa_RNT	overall non-oily fish intake	meat	MR Egger (bootstrap)	216	0.250306	0.51158	0.309
G_Clostridium_XlVa_RNT	overall non-oily fish intake	meat	Simple median	216	-0.219109	0.322423	0.496776
G_Clostridium_XlVa_RNT	overall non-oily fish intake	meat	Weighted median	216	-0.112035	0.328806	0.733304
G_Clostridium_XlVa_RNT	overall non-oily fish intake	meat	Penalised weighted median	216	-0.119328	0.316141	0.705837
G_Clostridium_XlVa_RNT	overall non-oily fish intake	meat	Inverse variance weighted	216	-0.0548241	0.221412	0.804435
G_Clostridium_XlVa_RNT	overall non-oily fish intake	meat	IVW radial	216	-0.0548245	0.221412	0.804433
G_Clostridium_XlVa_RNT	overall non-oily fish intake	meat	Inverse variance weighted (multiplicative random effects)	216	-0.0548241	0.221412	0.804435
G_Clostridium_XlVa_RNT	overall non-oily fish intake	meat	Inverse variance weighted (fixed effects)	216	-0.0548241	0.217204	0.800725
G_Clostridium_XlVa_RNT	overall non-oily fish intake	meat	Simple mode	216	-0.455823	1.00248	0.649785
G_Clostridium_XlVa_RNT	overall non-oily fish intake	meat	Weighted mode	216	-0.260634	0.825514	0.752519
G_Clostridium_XlVa_RNT	overall non-oily fish intake	meat	Weighted mode (NOME)	216	-0.260634	0.90339	0.773237
G_Clostridium_XlVa_RNT	overall non-oily fish intake	meat	Simple mode (NOME)	216	-0.455823	1.02554	0.65715
G_Clostridium_XlVa_RNT	overall non-oily fish intake	meat	Robust adjusted profile score (RAPS)	216	-0.0681552	0.236026	0.772764
G_Clostridium_XlVa_RNT	overall non-oily fish intake	meat	Sign concordance test	216	-0.0462963	NA	0.54039
G_Clostridium_XlVa_RNT	overall non-oily fish intake	meat	Unweighted regression	216	-0.224726	3.46625	0.948307
G_Clostridium_XlVa_RNT	overall oily fish intake	meat	Maximum likelihood	447	0.12617	0.143826	0.380356
G_Clostridium_XlVa_RNT	overall oily fish intake	meat	MR Egger	447	-0.560239	0.462793	0.226707
G_Clostridium_XlVa_RNT	overall oily fish intake	meat	MR Egger (bootstrap)	447	0.0531568	0.341404	0.448
G_Clostridium_XlVa_RNT	overall oily fish intake	meat	Simple median	447	0.161557	0.206762	0.434586
G_Clostridium_XlVa_RNT	overall oily fish intake	meat	Weighted median	447	0.0131189	0.211761	0.950601
G_Clostridium_XlVa_RNT	overall oily fish intake	meat	Penalised weighted median	447	0.030117	0.212825	0.887467
G_Clostridium_XlVa_RNT	overall oily fish intake	meat	Inverse variance weighted	447	0.123233	0.14075	0.381278
G_Clostridium_XlVa_RNT	overall oily fish intake	meat	IVW radial	447	0.123235	0.13956	0.377223
G_Clostridium_XlVa_RNT	overall oily fish intake	meat	Inverse variance weighted (multiplicative random effects)	447	0.123233	0.13956	0.377231
G_Clostridium_XlVa_RNT	overall oily fish intake	meat	Inverse variance weighted (fixed effects)	447	0.123233	0.14075	0.381278
G_Clostridium_XlVa_RNT	overall oily fish intake	meat	Simple mode	447	-0.159293	0.780779	0.838432
G_Clostridium_XlVa_RNT	overall oily fish intake	meat	Weighted mode	447	-0.365429	0.708478	0.606254
G_Clostridium_XlVa_RNT	overall oily fish intake	meat	Weighted mode (NOME)	447	-0.365429	0.719716	0.611886
G_Clostridium_XlVa_RNT	overall oily fish intake	meat	Simple mode (NOME)	447	-0.159293	0.76	0.834078
G_Clostridium_XlVa_RNT	overall oily fish intake	meat	Robust adjusted profile score (RAPS)	447	0.1254	0.150896	0.405955
G_Clostridium_XlVa_RNT	overall oily fish intake	meat	Sign concordance test	447	0.0425056	NA	0.394588
G_Clostridium_XlVa_RNT	overall oily fish intake	meat	Unweighted regression	447	-0.0255369	2.75682	0.992609
G_Clostridium_XlVa_RNT	overall pork intake	meat	Maximum likelihood	238	0.157147	0.215234	0.465315
G_Clostridium_XlVa_RNT	overall pork intake	meat	MR Egger	238	1.28759	0.591145	0.0303864
G_Clostridium_XlVa_RNT	overall pork intake	meat	MR Egger (bootstrap)	238	-0.294198	0.481125	0.269
G_Clostridium_XlVa_RNT	overall pork intake	meat	Simple median	238	-0.020042	0.299229	0.946599
G_Clostridium_XlVa_RNT	overall pork intake	meat	Weighted median	238	0.170727	0.308988	0.580581
G_Clostridium_XlVa_RNT	overall pork intake	meat	Penalised weighted median	238	0.16594	0.299612	0.579682
G_Clostridium_XlVa_RNT	overall pork intake	meat	Inverse variance weighted	238	0.151752	0.220879	0.49206
G_Clostridium_XlVa_RNT	overall pork intake	meat	IVW radial	238	0.151752	0.220879	0.492061
G_Clostridium_XlVa_RNT	overall pork intake	meat	Inverse variance weighted (multiplicative random effects)	238	0.151752	0.220879	0.49206
G_Clostridium_XlVa_RNT	overall pork intake	meat	Inverse variance weighted (fixed effects)	238	0.151752	0.209281	0.468385
G_Clostridium_XlVa_RNT	overall pork intake	meat	Simple mode	238	0.254685	1.01187	0.801493
G_Clostridium_XlVa_RNT	overall pork intake	meat	Weighted mode	238	0.560951	0.94896	0.555002
G_Clostridium_XlVa_RNT	overall pork intake	meat	Weighted mode (NOME)	238	0.611995	0.974716	0.530693
G_Clostridium_XlVa_RNT	overall pork intake	meat	Simple mode (NOME)	238	0.254685	1.02209	0.803437
G_Clostridium_XlVa_RNT	overall pork intake	meat	Robust adjusted profile score (RAPS)	238	0.140599	0.231083	0.542898
G_Clostridium_XlVa_RNT	overall pork intake	meat	Sign concordance test	238	-0.00840336	NA	0.948335
G_Clostridium_XlVa_RNT	overall pork intake	meat	Unweighted regression	238	0.709783	3.12384	0.820257
G_Clostridium_XlVa_RNT	overall poultry intake	meat	Maximum likelihood	224	0.0817905	0.225853	0.717247
G_Clostridium_XlVa_RNT	overall poultry intake	meat	MR Egger	224	-0.350083	0.664234	0.598686
G_Clostridium_XlVa_RNT	overall poultry intake	meat	MR Egger (bootstrap)	224	0.561231	0.538867	0.148
G_Clostridium_XlVa_RNT	overall poultry intake	meat	Simple median	224	0.0889403	0.312462	0.775917
G_Clostridium_XlVa_RNT	overall poultry intake	meat	Weighted median	224	0.244675	0.309669	0.429459
G_Clostridium_XlVa_RNT	overall poultry intake	meat	Penalised weighted median	224	0.244063	0.304918	0.423467
G_Clostridium_XlVa_RNT	overall poultry intake	meat	Inverse variance weighted	224	0.0780406	0.220133	0.722952
G_Clostridium_XlVa_RNT	overall poultry intake	meat	IVW radial	224	0.0780412	0.215883	0.717727
G_Clostridium_XlVa_RNT	overall poultry intake	meat	Inverse variance weighted (multiplicative random effects)	224	0.0780406	0.215883	0.717729
G_Clostridium_XlVa_RNT	overall poultry intake	meat	Inverse variance weighted (fixed effects)	224	0.0780406	0.220133	0.722952
G_Clostridium_XlVa_RNT	overall poultry intake	meat	Simple mode	224	0.264958	1.13917	0.816294
G_Clostridium_XlVa_RNT	overall poultry intake	meat	Weighted mode	224	0.651309	0.985302	0.509279
G_Clostridium_XlVa_RNT	overall poultry intake	meat	Weighted mode (NOME)	224	0.699603	1.13728	0.539079
G_Clostridium_XlVa_RNT	overall poultry intake	meat	Simple mode (NOME)	224	0.264958	1.17954	0.822473
G_Clostridium_XlVa_RNT	overall poultry intake	meat	Robust adjusted profile score (RAPS)	224	0.0740632	0.238221	0.755876
G_Clostridium_XlVa_RNT	overall poultry intake	meat	Sign concordance test	224	0.0178571	NA	0.841188
G_Clostridium_XlVa_RNT	overall poultry intake	meat	Unweighted regression	224	-0.264226	3.63789	0.942099
G_Clostridium_XlVa_RNT	overall processed meat intake	meat	Maximum likelihood	318	-0.0434795	0.184953	0.814144
G_Clostridium_XlVa_RNT	overall processed meat intake	meat	MR Egger	318	-0.158094	0.52361	0.762903
G_Clostridium_XlVa_RNT	overall processed meat intake	meat	MR Egger (bootstrap)	318	0.161529	0.422162	0.355
G_Clostridium_XlVa_RNT	overall processed meat intake	meat	Simple median	318	0.196057	0.263348	0.456587
G_Clostridium_XlVa_RNT	overall processed meat intake	meat	Weighted median	318	0.219668	0.267333	0.411248
G_Clostridium_XlVa_RNT	overall processed meat intake	meat	Penalised weighted median	318	0.235391	0.255861	0.357575
G_Clostridium_XlVa_RNT	overall processed meat intake	meat	Inverse variance weighted	318	-0.0421835	0.183679	0.818357
G_Clostridium_XlVa_RNT	overall processed meat intake	meat	IVW radial	318	-0.0421835	0.183679	0.818357
G_Clostridium_XlVa_RNT	overall processed meat intake	meat	Inverse variance weighted (multiplicative random effects)	318	-0.0421835	0.183679	0.818357
G_Clostridium_XlVa_RNT	overall processed meat intake	meat	Inverse variance weighted (fixed effects)	318	-0.0421835	0.18024	0.814954
G_Clostridium_XlVa_RNT	overall processed meat intake	meat	Simple mode	318	0.672021	0.994029	0.499497
G_Clostridium_XlVa_RNT	overall processed meat intake	meat	Weighted mode	318	0.738187	0.933611	0.429722
G_Clostridium_XlVa_RNT	overall processed meat intake	meat	Weighted mode (NOME)	318	0.738187	0.93041	0.428139
G_Clostridium_XlVa_RNT	overall processed meat intake	meat	Simple mode (NOME)	318	0.672021	1.00617	0.504685
G_Clostridium_XlVa_RNT	overall processed meat intake	meat	Robust adjusted profile score (RAPS)	318	-0.0256801	0.197219	0.8964
G_Clostridium_XlVa_RNT	overall processed meat intake	meat	Sign concordance test	318	0.0251572	NA	0.694724
G_Clostridium_XlVa_RNT	overall processed meat intake	meat	Unweighted regression	318	-0.0855753	2.79078	0.975538
G_Clostridium_XVIII_RNT	overall beef intake	meat	Maximum likelihood	323	0.0311464	0.182225	0.864285
G_Clostridium_XVIII_RNT	overall beef intake	meat	MR Egger	323	0.699828	0.492944	0.156668
G_Clostridium_XVIII_RNT	overall beef intake	meat	MR Egger (bootstrap)	323	-0.191179	0.413645	0.323
G_Clostridium_XVIII_RNT	overall beef intake	meat	Simple median	323	-0.0758891	0.254731	0.765765
G_Clostridium_XVIII_RNT	overall beef intake	meat	Weighted median	323	0.00349775	0.251911	0.988922
G_Clostridium_XVIII_RNT	overall beef intake	meat	Penalised weighted median	323	-0.0644948	0.242488	0.790261
G_Clostridium_XVIII_RNT	overall beef intake	meat	Inverse variance weighted	323	0.0297956	0.177803	0.866916
G_Clostridium_XVIII_RNT	overall beef intake	meat	IVW radial	323	0.0297955	0.175381	0.865096
G_Clostridium_XVIII_RNT	overall beef intake	meat	Inverse variance weighted (multiplicative random effects)	323	0.0297956	0.175381	0.865096
G_Clostridium_XVIII_RNT	overall beef intake	meat	Inverse variance weighted (fixed effects)	323	0.0297956	0.177803	0.866916
G_Clostridium_XVIII_RNT	overall beef intake	meat	Simple mode	323	-0.102148	0.902463	0.909952
G_Clostridium_XVIII_RNT	overall beef intake	meat	Weighted mode	323	-0.0440365	0.864227	0.959393
G_Clostridium_XVIII_RNT	overall beef intake	meat	Weighted mode (NOME)	323	-0.0440365	0.880249	0.960132
G_Clostridium_XVIII_RNT	overall beef intake	meat	Simple mode (NOME)	323	-0.102148	0.934202	0.912999
G_Clostridium_XVIII_RNT	overall beef intake	meat	Robust adjusted profile score (RAPS)	323	-0.0253349	0.19202	0.895033
G_Clostridium_XVIII_RNT	overall beef intake	meat	Sign concordance test	323	-0.0154799	NA	0.823916
G_Clostridium_XVIII_RNT	overall beef intake	meat	Unweighted regression	323	0.185404	2.75833	0.94641
G_Clostridium_XVIII_RNT	overall lamb/mutton intake	meat	Maximum likelihood	306	0.259663	0.181441	0.152397
G_Clostridium_XVIII_RNT	overall lamb/mutton intake	meat	MR Egger	306	0.235323	0.564673	0.677161
G_Clostridium_XVIII_RNT	overall lamb/mutton intake	meat	MR Egger (bootstrap)	306	0.0783161	0.445301	0.424
G_Clostridium_XVIII_RNT	overall lamb/mutton intake	meat	Simple median	306	0.216143	0.25257	0.392122
G_Clostridium_XVIII_RNT	overall lamb/mutton intake	meat	Weighted median	306	0.316276	0.255002	0.214869
G_Clostridium_XVIII_RNT	overall lamb/mutton intake	meat	Penalised weighted median	306	0.339706	0.254786	0.182434
G_Clostridium_XVIII_RNT	overall lamb/mutton intake	meat	Inverse variance weighted	306	0.254676	0.178197	0.152952
G_Clostridium_XVIII_RNT	overall lamb/mutton intake	meat	IVW radial	306	0.25467	0.154368	0.098992
G_Clostridium_XVIII_RNT	overall lamb/mutton intake	meat	Inverse variance weighted (multiplicative random effects)	306	0.254676	0.154368	0.0989842
G_Clostridium_XVIII_RNT	overall lamb/mutton intake	meat	Inverse variance weighted (fixed effects)	306	0.254676	0.178197	0.152952
G_Clostridium_XVIII_RNT	overall lamb/mutton intake	meat	Simple mode	306	0.0851695	0.918327	0.926168
G_Clostridium_XVIII_RNT	overall lamb/mutton intake	meat	Weighted mode	306	0.402568	0.819658	0.62368
G_Clostridium_XVIII_RNT	overall lamb/mutton intake	meat	Weighted mode (NOME)	306	0.402568	0.805327	0.61752
G_Clostridium_XVIII_RNT	overall lamb/mutton intake	meat	Simple mode (NOME)	306	0.0851695	0.953231	0.928864
G_Clostridium_XVIII_RNT	overall lamb/mutton intake	meat	Robust adjusted profile score (RAPS)	306	0.297274	0.193125	0.123735
G_Clostridium_XVIII_RNT	overall lamb/mutton intake	meat	Sign concordance test	306	0.0522876	NA	0.391207
G_Clostridium_XVIII_RNT	overall lamb/mutton intake	meat	Unweighted regression	306	0.118787	3.24545	0.970803
G_Clostridium_XVIII_RNT	overall non-oily fish intake	meat	Maximum likelihood	216	-0.178525	0.220079	0.41726
G_Clostridium_XVIII_RNT	overall non-oily fish intake	meat	MR Egger	216	-1.02112	0.628298	0.10559
G_Clostridium_XVIII_RNT	overall non-oily fish intake	meat	MR Egger (bootstrap)	216	0.289955	0.517013	0.283
G_Clostridium_XVIII_RNT	overall non-oily fish intake	meat	Simple median	216	-0.00191684	0.308998	0.99505
G_Clostridium_XVIII_RNT	overall non-oily fish intake	meat	Weighted median	216	0.0621832	0.314528	0.843277
G_Clostridium_XVIII_RNT	overall non-oily fish intake	meat	Penalised weighted median	216	0.0322035	0.313492	0.918181
G_Clostridium_XVIII_RNT	overall non-oily fish intake	meat	Inverse variance weighted	216	-0.175113	0.214753	0.414836
G_Clostridium_XVIII_RNT	overall non-oily fish intake	meat	IVW radial	216	-0.17512	0.212397	0.40966
G_Clostridium_XVIII_RNT	overall non-oily fish intake	meat	Inverse variance weighted (multiplicative random effects)	216	-0.175113	0.212397	0.409678
G_Clostridium_XVIII_RNT	overall non-oily fish intake	meat	Inverse variance weighted (fixed effects)	216	-0.175113	0.214753	0.414836
G_Clostridium_XVIII_RNT	overall non-oily fish intake	meat	Simple mode	216	0.505339	1.01423	0.618817
G_Clostridium_XVIII_RNT	overall non-oily fish intake	meat	Weighted mode	216	0.505339	0.939329	0.591148
G_Clostridium_XVIII_RNT	overall non-oily fish intake	meat	Weighted mode (NOME)	216	0.556204	1.06514	0.602077
G_Clostridium_XVIII_RNT	overall non-oily fish intake	meat	Simple mode (NOME)	216	0.505339	1.00564	0.615828
G_Clostridium_XVIII_RNT	overall non-oily fish intake	meat	Robust adjusted profile score (RAPS)	216	-0.175195	0.231583	0.449345
G_Clostridium_XVIII_RNT	overall non-oily fish intake	meat	Sign concordance test	216	0	NA	1
G_Clostridium_XVIII_RNT	overall non-oily fish intake	meat	Unweighted regression	216	-0.351028	3.46625	0.919336
G_Clostridium_XVIII_RNT	overall oily fish intake	meat	Maximum likelihood	447	0.0724479	0.142381	0.61087
G_Clostridium_XVIII_RNT	overall oily fish intake	meat	MR Egger	447	0.350547	0.465221	0.451544
G_Clostridium_XVIII_RNT	overall oily fish intake	meat	MR Egger (bootstrap)	447	-0.0975315	0.346558	0.398
G_Clostridium_XVIII_RNT	overall oily fish intake	meat	Simple median	447	0.208529	0.206061	0.311549
G_Clostridium_XVIII_RNT	overall oily fish intake	meat	Weighted median	447	0.219812	0.210385	0.296112
G_Clostridium_XVIII_RNT	overall oily fish intake	meat	Penalised weighted median	447	0.233627	0.214869	0.276905
G_Clostridium_XVIII_RNT	overall oily fish intake	meat	Inverse variance weighted	447	0.0707034	0.141438	0.617152
G_Clostridium_XVIII_RNT	overall oily fish intake	meat	IVW radial	447	0.0707037	0.141438	0.617151
G_Clostridium_XVIII_RNT	overall oily fish intake	meat	Inverse variance weighted (multiplicative random effects)	447	0.0707034	0.141438	0.617152
G_Clostridium_XVIII_RNT	overall oily fish intake	meat	Inverse variance weighted (fixed effects)	447	0.0707034	0.139208	0.611524
G_Clostridium_XVIII_RNT	overall oily fish intake	meat	Simple mode	447	0.257981	0.776419	0.739841
G_Clostridium_XVIII_RNT	overall oily fish intake	meat	Weighted mode	447	0.304951	0.556383	0.583901
G_Clostridium_XVIII_RNT	overall oily fish intake	meat	Weighted mode (NOME)	447	0.304951	0.601301	0.6123
G_Clostridium_XVIII_RNT	overall oily fish intake	meat	Simple mode (NOME)	447	0.257981	0.704756	0.714496
G_Clostridium_XVIII_RNT	overall oily fish intake	meat	Robust adjusted profile score (RAPS)	447	0.132225	0.152722	0.386606
G_Clostridium_XVIII_RNT	overall oily fish intake	meat	Sign concordance test	447	0.0738255	NA	0.130048
G_Clostridium_XVIII_RNT	overall oily fish intake	meat	Unweighted regression	447	0.241601	2.75682	0.930165
G_Clostridium_XVIII_RNT	overall pork intake	meat	Maximum likelihood	238	0.0629252	0.212532	0.767174
G_Clostridium_XVIII_RNT	overall pork intake	meat	MR Egger	238	-0.657369	0.569092	0.249209
G_Clostridium_XVIII_RNT	overall pork intake	meat	MR Egger (bootstrap)	238	0.436075	0.493383	0.18
G_Clostridium_XVIII_RNT	overall pork intake	meat	Simple median	238	0.270257	0.309662	0.382801
G_Clostridium_XVIII_RNT	overall pork intake	meat	Weighted median	238	0.236931	0.305406	0.437874
G_Clostridium_XVIII_RNT	overall pork intake	meat	Penalised weighted median	238	0.232529	0.306983	0.448772
G_Clostridium_XVIII_RNT	overall pork intake	meat	Inverse variance weighted	238	0.0604894	0.211619	0.775
G_Clostridium_XVIII_RNT	overall pork intake	meat	IVW radial	238	0.0604887	0.211619	0.775002
G_Clostridium_XVIII_RNT	overall pork intake	meat	Inverse variance weighted (multiplicative random effects)	238	0.0604894	0.211619	0.775
G_Clostridium_XVIII_RNT	overall pork intake	meat	Inverse variance weighted (fixed effects)	238	0.0604894	0.206999	0.770118
G_Clostridium_XVIII_RNT	overall pork intake	meat	Simple mode	238	0.678368	1.03333	0.512149
G_Clostridium_XVIII_RNT	overall pork intake	meat	Weighted mode	238	0.43619	1.04058	0.675465
G_Clostridium_XVIII_RNT	overall pork intake	meat	Weighted mode (NOME)	238	0.43619	1.09644	0.691119
G_Clostridium_XVIII_RNT	overall pork intake	meat	Simple mode (NOME)	238	0.678368	1.05743	0.521802
G_Clostridium_XVIII_RNT	overall pork intake	meat	Robust adjusted profile score (RAPS)	238	0.0964694	0.23053	0.675604
G_Clostridium_XVIII_RNT	overall pork intake	meat	Sign concordance test	238	0.0672269	NA	0.330909
G_Clostridium_XVIII_RNT	overall pork intake	meat	Unweighted regression	238	-0.208727	3.12384	0.946727
G_Clostridium_XVIII_RNT	overall poultry intake	meat	Maximum likelihood	224	0.531378	0.223526	0.0174423
G_Clostridium_XVIII_RNT	overall poultry intake	meat	MR Egger	224	1.06595	0.657901	0.106602
G_Clostridium_XVIII_RNT	overall poultry intake	meat	MR Egger (bootstrap)	224	0.550317	0.541107	0.147
G_Clostridium_XVIII_RNT	overall poultry intake	meat	Simple median	224	0.500764	0.328833	0.127796
G_Clostridium_XVIII_RNT	overall poultry intake	meat	Weighted median	224	0.520737	0.322643	0.106533
G_Clostridium_XVIII_RNT	overall poultry intake	meat	Penalised weighted median	224	0.523131	0.309389	0.0908651
G_Clostridium_XVIII_RNT	overall poultry intake	meat	Inverse variance weighted	224	0.516178	0.217715	0.0177452
G_Clostridium_XVIII_RNT	overall poultry intake	meat	IVW radial	224	0.516182	0.213768	0.0157491
G_Clostridium_XVIII_RNT	overall poultry intake	meat	Inverse variance weighted (multiplicative random effects)	224	0.516178	0.213767	0.0157491
G_Clostridium_XVIII_RNT	overall poultry intake	meat	Inverse variance weighted (fixed effects)	224	0.516178	0.217715	0.0177452
G_Clostridium_XVIII_RNT	overall poultry intake	meat	Simple mode	224	0.585604	1.08298	0.589231
G_Clostridium_XVIII_RNT	overall poultry intake	meat	Weighted mode	224	0.585604	0.960381	0.54264
G_Clostridium_XVIII_RNT	overall poultry intake	meat	Weighted mode (NOME)	224	0.633019	1.0867	0.560809
G_Clostridium_XVIII_RNT	overall poultry intake	meat	Simple mode (NOME)	224	0.585604	1.11923	0.60134
G_Clostridium_XVIII_RNT	overall poultry intake	meat	Robust adjusted profile score (RAPS)	224	0.540086	0.235863	0.0220314
G_Clostridium_XVIII_RNT	overall poultry intake	meat	Sign concordance test	224	0.151786	NA	0.0272377
G_Clostridium_XVIII_RNT	overall poultry intake	meat	Unweighted regression	224	0.730812	3.63789	0.840785
G_Clostridium_XVIII_RNT	overall processed meat intake	meat	Maximum likelihood	318	-0.284145	0.183265	0.12103
G_Clostridium_XVIII_RNT	overall processed meat intake	meat	MR Egger	318	1.30687	0.523259	0.0130135
G_Clostridium_XVIII_RNT	overall processed meat intake	meat	MR Egger (bootstrap)	318	-0.950701	0.427367	0.015
G_Clostridium_XVIII_RNT	overall processed meat intake	meat	Simple median	318	-0.233133	0.262678	0.374798
G_Clostridium_XVIII_RNT	overall processed meat intake	meat	Weighted median	318	-0.263493	0.265976	0.321849
G_Clostridium_XVIII_RNT	overall processed meat intake	meat	Penalised weighted median	318	-0.275163	0.269064	0.306466
G_Clostridium_XVIII_RNT	overall processed meat intake	meat	Inverse variance weighted	318	-0.275116	0.186533	0.140241
G_Clostridium_XVIII_RNT	overall processed meat intake	meat	IVW radial	318	-0.275109	0.186533	0.140252
G_Clostridium_XVIII_RNT	overall processed meat intake	meat	Inverse variance weighted (multiplicative random effects)	318	-0.275116	0.186533	0.140241
G_Clostridium_XVIII_RNT	overall processed meat intake	meat	Inverse variance weighted (fixed effects)	318	-0.275116	0.178239	0.122704
G_Clostridium_XVIII_RNT	overall processed meat intake	meat	Simple mode	318	-0.0379206	1.02456	0.970499
G_Clostridium_XVIII_RNT	overall processed meat intake	meat	Weighted mode	318	-0.0379206	1.0169	0.970277
G_Clostridium_XVIII_RNT	overall processed meat intake	meat	Weighted mode (NOME)	318	-0.0379206	1.09777	0.972466
G_Clostridium_XVIII_RNT	overall processed meat intake	meat	Simple mode (NOME)	318	-0.0379206	1.05115	0.971245
G_Clostridium_XVIII_RNT	overall processed meat intake	meat	Robust adjusted profile score (RAPS)	318	-0.257661	0.205623	0.210179
G_Clostridium_XVIII_RNT	overall processed meat intake	meat	Sign concordance test	318	-0.0566038	NA	0.340444
G_Clostridium_XVIII_RNT	overall processed meat intake	meat	Unweighted regression	318	0.483373	2.79078	0.862492
G_Collinsella_RNT	overall beef intake	meat	Maximum likelihood	323	0.227925	0.191437	0.23381
G_Collinsella_RNT	overall beef intake	meat	MR Egger	323	0.637265	0.542149	0.240689
G_Collinsella_RNT	overall beef intake	meat	MR Egger (bootstrap)	323	-0.281519	0.47406	0.28
G_Collinsella_RNT	overall beef intake	meat	Simple median	323	0.37075	0.2799	0.18531
G_Collinsella_RNT	overall beef intake	meat	Weighted median	323	0.324271	0.275169	0.238621
G_Collinsella_RNT	overall beef intake	meat	Penalised weighted median	323	0.342304	0.280609	0.222517
G_Collinsella_RNT	overall beef intake	meat	Inverse variance weighted	323	0.219427	0.195565	0.261857
G_Collinsella_RNT	overall beef intake	meat	IVW radial	323	0.219425	0.195566	0.261861
G_Collinsella_RNT	overall beef intake	meat	Inverse variance weighted (multiplicative random effects)	323	0.219427	0.195565	0.261857
G_Collinsella_RNT	overall beef intake	meat	Inverse variance weighted (fixed effects)	323	0.219427	0.186161	0.238519
G_Collinsella_RNT	overall beef intake	meat	Simple mode	323	1.00719	1.05883	0.3422
G_Collinsella_RNT	overall beef intake	meat	Weighted mode	323	0.907647	1.08861	0.405031
G_Collinsella_RNT	overall beef intake	meat	Weighted mode (NOME)	323	0.907647	1.05579	0.390602
G_Collinsella_RNT	overall beef intake	meat	Simple mode (NOME)	323	1.00719	1.04947	0.337918
G_Collinsella_RNT	overall beef intake	meat	Robust adjusted profile score (RAPS)	323	0.252215	0.213805	0.23814
G_Collinsella_RNT	overall beef intake	meat	Sign concordance test	323	0.0897833	NA	0.119106
G_Collinsella_RNT	overall beef intake	meat	Unweighted regression	323	0.55476	2.75833	0.840603
G_Collinsella_RNT	overall lamb/mutton intake	meat	Maximum likelihood	306	0.0756167	0.19135	0.692713
G_Collinsella_RNT	overall lamb/mutton intake	meat	MR Egger	306	0.459426	0.597203	0.442315
G_Collinsella_RNT	overall lamb/mutton intake	meat	MR Egger (bootstrap)	306	-0.291496	0.475631	0.258
G_Collinsella_RNT	overall lamb/mutton intake	meat	Simple median	306	0.0814573	0.282546	0.773119
G_Collinsella_RNT	overall lamb/mutton intake	meat	Weighted median	306	-0.0110529	0.278731	0.968369
G_Collinsella_RNT	overall lamb/mutton intake	meat	Penalised weighted median	306	-0.0431877	0.274296	0.874891
G_Collinsella_RNT	overall lamb/mutton intake	meat	Inverse variance weighted	306	0.0734503	0.18806	0.696117
G_Collinsella_RNT	overall lamb/mutton intake	meat	IVW radial	306	0.0734504	0.18806	0.696117
G_Collinsella_RNT	overall lamb/mutton intake	meat	Inverse variance weighted (multiplicative random effects)	306	0.0734503	0.18806	0.696117
G_Collinsella_RNT	overall lamb/mutton intake	meat	Inverse variance weighted (fixed effects)	306	0.0734503	0.186769	0.694122
G_Collinsella_RNT	overall lamb/mutton intake	meat	Simple mode	306	-0.7896	0.995701	0.428389
G_Collinsella_RNT	overall lamb/mutton intake	meat	Weighted mode	306	-0.68292	0.954624	0.474921
G_Collinsella_RNT	overall lamb/mutton intake	meat	Weighted mode (NOME)	306	-0.7896	0.941672	0.402402
G_Collinsella_RNT	overall lamb/mutton intake	meat	Simple mode (NOME)	306	-0.7896	1.02814	0.443088
G_Collinsella_RNT	overall lamb/mutton intake	meat	Robust adjusted profile score (RAPS)	306	0.0378461	0.204255	0.853003
G_Collinsella_RNT	overall lamb/mutton intake	meat	Sign concordance test	306	0.00653595	NA	0.954425
G_Collinsella_RNT	overall lamb/mutton intake	meat	Unweighted regression	306	0.327982	3.24545	0.919504
G_Collinsella_RNT	overall non-oily fish intake	meat	Maximum likelihood	216	0.11145	0.230774	0.629139
G_Collinsella_RNT	overall non-oily fish intake	meat	MR Egger	216	-0.383555	0.659648	0.561546
G_Collinsella_RNT	overall non-oily fish intake	meat	MR Egger (bootstrap)	216	0.606839	0.513261	0.109
G_Collinsella_RNT	overall non-oily fish intake	meat	Simple median	216	-0.157492	0.329558	0.63273
G_Collinsella_RNT	overall non-oily fish intake	meat	Weighted median	216	-0.139594	0.326776	0.669244
G_Collinsella_RNT	overall non-oily fish intake	meat	Penalised weighted median	216	-0.146331	0.337858	0.664932
G_Collinsella_RNT	overall non-oily fish intake	meat	Inverse variance weighted	216	0.108462	0.225234	0.630123
G_Collinsella_RNT	overall non-oily fish intake	meat	IVW radial	216	0.108462	0.225189	0.630057
G_Collinsella_RNT	overall non-oily fish intake	meat	Inverse variance weighted (multiplicative random effects)	216	0.108462	0.225189	0.630055
G_Collinsella_RNT	overall non-oily fish intake	meat	Inverse variance weighted (fixed effects)	216	0.108462	0.225234	0.630123
G_Collinsella_RNT	overall non-oily fish intake	meat	Simple mode	216	-0.466724	0.995223	0.63957
G_Collinsella_RNT	overall non-oily fish intake	meat	Weighted mode	216	-0.229411	0.900016	0.799046
G_Collinsella_RNT	overall non-oily fish intake	meat	Weighted mode (NOME)	216	-0.229411	0.932949	0.805995
G_Collinsella_RNT	overall non-oily fish intake	meat	Simple mode (NOME)	216	-0.466724	1.02172	0.648273
G_Collinsella_RNT	overall non-oily fish intake	meat	Robust adjusted profile score (RAPS)	216	0.0670954	0.242847	0.782328
G_Collinsella_RNT	overall non-oily fish intake	meat	Sign concordance test	216	-0.0648148	NA	0.376447
G_Collinsella_RNT	overall non-oily fish intake	meat	Unweighted regression	216	-0.0242115	3.46625	0.994427
G_Collinsella_RNT	overall oily fish intake	meat	Maximum likelihood	447	0.0905221	0.149238	0.544143
G_Collinsella_RNT	overall oily fish intake	meat	MR Egger	447	-0.0358495	0.49529	0.942331
G_Collinsella_RNT	overall oily fish intake	meat	MR Egger (bootstrap)	447	0.205448	0.366095	0.276
G_Collinsella_RNT	overall oily fish intake	meat	Simple median	447	0.163305	0.212936	0.443127
G_Collinsella_RNT	overall oily fish intake	meat	Weighted median	447	0.167005	0.215388	0.438122
G_Collinsella_RNT	overall oily fish intake	meat	Penalised weighted median	447	0.170767	0.2206	0.438872
G_Collinsella_RNT	overall oily fish intake	meat	Inverse variance weighted	447	0.0885361	0.150585	0.556567
G_Collinsella_RNT	overall oily fish intake	meat	IVW radial	447	0.0885356	0.150585	0.55657
G_Collinsella_RNT	overall oily fish intake	meat	Inverse variance weighted (multiplicative random effects)	447	0.0885361	0.150585	0.556567
G_Collinsella_RNT	overall oily fish intake	meat	Inverse variance weighted (fixed effects)	447	0.0885361	0.145803	0.543698
G_Collinsella_RNT	overall oily fish intake	meat	Simple mode	447	0.717567	0.802827	0.371911
G_Collinsella_RNT	overall oily fish intake	meat	Weighted mode	447	0.567088	0.690921	0.412215
G_Collinsella_RNT	overall oily fish intake	meat	Weighted mode (NOME)	447	0.567088	0.738323	0.442848
G_Collinsella_RNT	overall oily fish intake	meat	Simple mode (NOME)	447	0.717567	0.792221	0.365549
G_Collinsella_RNT	overall oily fish intake	meat	Robust adjusted profile score (RAPS)	447	0.104021	0.159149	0.513363
G_Collinsella_RNT	overall oily fish intake	meat	Sign concordance test	447	0.0693512	NA	0.155835
G_Collinsella_RNT	overall oily fish intake	meat	Unweighted regression	447	-0.0487305	2.75682	0.985897
G_Collinsella_RNT	overall pork intake	meat	Maximum likelihood	238	-0.0317704	0.222784	0.886601
G_Collinsella_RNT	overall pork intake	meat	MR Egger	238	-0.749645	0.602231	0.214447
G_Collinsella_RNT	overall pork intake	meat	MR Egger (bootstrap)	238	0.0424696	0.491032	0.464
G_Collinsella_RNT	overall pork intake	meat	Simple median	238	0.0612439	0.311179	0.843974
G_Collinsella_RNT	overall pork intake	meat	Weighted median	238	0.0108337	0.315206	0.972582
G_Collinsella_RNT	overall pork intake	meat	Penalised weighted median	238	0.0198868	0.31038	0.948912
G_Collinsella_RNT	overall pork intake	meat	Inverse variance weighted	238	-0.0305349	0.223844	0.891496
G_Collinsella_RNT	overall pork intake	meat	IVW radial	238	-0.0305348	0.223844	0.891496
G_Collinsella_RNT	overall pork intake	meat	Inverse variance weighted (multiplicative random effects)	238	-0.0305349	0.223844	0.891496
G_Collinsella_RNT	overall pork intake	meat	Inverse variance weighted (fixed effects)	238	-0.0305349	0.216793	0.88799
G_Collinsella_RNT	overall pork intake	meat	Simple mode	238	-0.0855708	1.02269	0.933388
G_Collinsella_RNT	overall pork intake	meat	Weighted mode	238	-0.184556	0.91585	0.84047
G_Collinsella_RNT	overall pork intake	meat	Weighted mode (NOME)	238	-0.184556	1.0162	0.856041
G_Collinsella_RNT	overall pork intake	meat	Simple mode (NOME)	238	-0.0855708	1.08612	0.93727
G_Collinsella_RNT	overall pork intake	meat	Robust adjusted profile score (RAPS)	238	0.0137319	0.241452	0.954647
G_Collinsella_RNT	overall pork intake	meat	Sign concordance test	238	0.0168067	NA	0.845866
G_Collinsella_RNT	overall pork intake	meat	Unweighted regression	238	-0.149225	3.12384	0.9619
G_Collinsella_RNT	overall poultry intake	meat	Maximum likelihood	224	0.0421954	0.233851	0.856809
G_Collinsella_RNT	overall poultry intake	meat	MR Egger	224	0.183142	0.690533	0.791087
G_Collinsella_RNT	overall poultry intake	meat	MR Egger (bootstrap)	224	-0.219081	0.565086	0.349
G_Collinsella_RNT	overall poultry intake	meat	Simple median	224	-0.00509585	0.33922	0.988014
G_Collinsella_RNT	overall poultry intake	meat	Weighted median	224	-0.0125516	0.324931	0.969187
G_Collinsella_RNT	overall poultry intake	meat	Penalised weighted median	224	-0.0160756	0.334518	0.961672
G_Collinsella_RNT	overall poultry intake	meat	Inverse variance weighted	224	0.0405733	0.228138	0.858844
G_Collinsella_RNT	overall poultry intake	meat	IVW radial	224	0.0405732	0.221758	0.854828
G_Collinsella_RNT	overall poultry intake	meat	Inverse variance weighted (multiplicative random effects)	224	0.0405733	0.221757	0.854827
G_Collinsella_RNT	overall poultry intake	meat	Inverse variance weighted (fixed effects)	224	0.0405733	0.228138	0.858844
G_Collinsella_RNT	overall poultry intake	meat	Simple mode	224	0.0957982	1.21145	0.937042
G_Collinsella_RNT	overall poultry intake	meat	Weighted mode	224	-0.097963	1.08468	0.928118
G_Collinsella_RNT	overall poultry intake	meat	Weighted mode (NOME)	224	-0.097963	1.08625	0.928222
G_Collinsella_RNT	overall poultry intake	meat	Simple mode (NOME)	224	0.0957982	1.15715	0.934094
G_Collinsella_RNT	overall poultry intake	meat	Robust adjusted profile score (RAPS)	224	-0.0322629	0.247112	0.896124
G_Collinsella_RNT	overall poultry intake	meat	Sign concordance test	224	-0.00892857	NA	0.946749
G_Collinsella_RNT	overall poultry intake	meat	Unweighted regression	224	0.130664	3.63789	0.971348
G_Collinsella_RNT	overall processed meat intake	meat	Maximum likelihood	318	-0.153013	0.191465	0.424191
G_Collinsella_RNT	overall processed meat intake	meat	MR Egger	318	0.0773331	0.547976	0.887861
G_Collinsella_RNT	overall processed meat intake	meat	MR Egger (bootstrap)	318	0.0292574	0.432246	0.478
G_Collinsella_RNT	overall processed meat intake	meat	Simple median	318	-0.228671	0.277911	0.41061
G_Collinsella_RNT	overall processed meat intake	meat	Weighted median	318	-0.198935	0.26896	0.459515
G_Collinsella_RNT	overall processed meat intake	meat	Penalised weighted median	318	-0.200281	0.267775	0.454494
G_Collinsella_RNT	overall processed meat intake	meat	Inverse variance weighted	318	-0.148029	0.192672	0.442311
G_Collinsella_RNT	overall processed meat intake	meat	IVW radial	318	-0.148032	0.192672	0.442301
G_Collinsella_RNT	overall processed meat intake	meat	Inverse variance weighted (multiplicative random effects)	318	-0.148029	0.192672	0.442311
G_Collinsella_RNT	overall processed meat intake	meat	Inverse variance weighted (fixed effects)	318	-0.148029	0.186472	0.427288
G_Collinsella_RNT	overall processed meat intake	meat	Simple mode	318	-0.220294	1.01967	0.829091
G_Collinsella_RNT	overall processed meat intake	meat	Weighted mode	318	-0.220294	0.934059	0.813704
G_Collinsella_RNT	overall processed meat intake	meat	Weighted mode (NOME)	318	-0.220294	1.01202	0.82782
G_Collinsella_RNT	overall processed meat intake	meat	Simple mode (NOME)	318	-0.220294	1.02353	0.829727
G_Collinsella_RNT	overall processed meat intake	meat	Robust adjusted profile score (RAPS)	318	-0.196043	0.208982	0.348201
G_Collinsella_RNT	overall processed meat intake	meat	Sign concordance test	318	-0.0440252	NA	0.466055
G_Collinsella_RNT	overall processed meat intake	meat	Unweighted regression	318	-0.318709	2.79078	0.909079
G_Coprobacter_RNT	overall beef intake	meat	Maximum likelihood	323	0.394196	0.22346	0.0777221
G_Coprobacter_RNT	overall beef intake	meat	MR Egger	323	0.627819	0.624658	0.315624
G_Coprobacter_RNT	overall beef intake	meat	MR Egger (bootstrap)	323	0.250173	0.499025	0.309
G_Coprobacter_RNT	overall beef intake	meat	Simple median	323	0.196479	0.323093	0.543108
G_Coprobacter_RNT	overall beef intake	meat	Weighted median	323	0.263656	0.314409	0.401706
G_Coprobacter_RNT	overall beef intake	meat	Penalised weighted median	323	0.261878	0.320186	0.413418
G_Coprobacter_RNT	overall beef intake	meat	Inverse variance weighted	323	0.377788	0.224399	0.0922683
G_Coprobacter_RNT	overall beef intake	meat	IVW radial	323	0.377787	0.2244	0.0922708
G_Coprobacter_RNT	overall beef intake	meat	Inverse variance weighted (multiplicative random effects)	323	0.377788	0.224399	0.0922683
G_Coprobacter_RNT	overall beef intake	meat	Inverse variance weighted (fixed effects)	323	0.377788	0.217484	0.0823725
G_Coprobacter_RNT	overall beef intake	meat	Simple mode	323	-0.788826	1.03585	0.446902
G_Coprobacter_RNT	overall beef intake	meat	Weighted mode	323	-0.290425	0.981132	0.767413
G_Coprobacter_RNT	overall beef intake	meat	Weighted mode (NOME)	323	-0.290425	1.0102	0.773921
G_Coprobacter_RNT	overall beef intake	meat	Simple mode (NOME)	323	-0.788826	1.15736	0.495998
G_Coprobacter_RNT	overall beef intake	meat	Robust adjusted profile score (RAPS)	323	0.350663	0.239479	0.143119
G_Coprobacter_RNT	overall beef intake	meat	Sign concordance test	323	0.0216718	NA	0.738552
G_Coprobacter_RNT	overall beef intake	meat	Unweighted regression	323	0.112021	2.75833	0.967605
G_Coprobacter_RNT	overall lamb/mutton intake	meat	Maximum likelihood	306	-0.0682819	0.222394	0.75882
G_Coprobacter_RNT	overall lamb/mutton intake	meat	MR Egger	306	-0.599972	0.6903	0.385453
G_Coprobacter_RNT	overall lamb/mutton intake	meat	MR Egger (bootstrap)	306	-0.157822	0.525854	0.374
G_Coprobacter_RNT	overall lamb/mutton intake	meat	Simple median	306	-0.116029	0.3185	0.715636
G_Coprobacter_RNT	overall lamb/mutton intake	meat	Weighted median	306	-0.116537	0.315509	0.711857
G_Coprobacter_RNT	overall lamb/mutton intake	meat	Penalised weighted median	306	-0.115525	0.310931	0.710231
G_Coprobacter_RNT	overall lamb/mutton intake	meat	Inverse variance weighted	306	-0.0682596	0.217623	0.753779
G_Coprobacter_RNT	overall lamb/mutton intake	meat	IVW radial	306	-0.0682593	0.207063	0.741661
G_Coprobacter_RNT	overall lamb/mutton intake	meat	Inverse variance weighted (multiplicative random effects)	306	-0.0682596	0.207063	0.74166
G_Coprobacter_RNT	overall lamb/mutton intake	meat	Inverse variance weighted (fixed effects)	306	-0.0682596	0.217623	0.753779
G_Coprobacter_RNT	overall lamb/mutton intake	meat	Simple mode	306	-0.309674	1.16686	0.790888
G_Coprobacter_RNT	overall lamb/mutton intake	meat	Weighted mode	306	-0.1551	1.07747	0.885637
G_Coprobacter_RNT	overall lamb/mutton intake	meat	Weighted mode (NOME)	306	-0.1551	1.14188	0.892047
G_Coprobacter_RNT	overall lamb/mutton intake	meat	Simple mode (NOME)	306	-0.309674	1.17737	0.792711
G_Coprobacter_RNT	overall lamb/mutton intake	meat	Robust adjusted profile score (RAPS)	306	-0.116586	0.234881	0.619639
G_Coprobacter_RNT	overall lamb/mutton intake	meat	Sign concordance test	306	-0.0457516	NA	0.45744
G_Coprobacter_RNT	overall lamb/mutton intake	meat	Unweighted regression	306	-0.233664	3.24545	0.942604
G_Coprobacter_RNT	overall non-oily fish intake	meat	Maximum likelihood	216	0.334565	0.268578	0.212878
G_Coprobacter_RNT	overall non-oily fish intake	meat	MR Egger	216	-0.93968	0.765999	0.221269
G_Coprobacter_RNT	overall non-oily fish intake	meat	MR Egger (bootstrap)	216	1.34249	0.605615	0.016
G_Coprobacter_RNT	overall non-oily fish intake	meat	Simple median	216	0.438492	0.383969	0.253455
G_Coprobacter_RNT	overall non-oily fish intake	meat	Weighted median	216	0.692405	0.395278	0.0798275
G_Coprobacter_RNT	overall non-oily fish intake	meat	Penalised weighted median	216	0.720721	0.393716	0.0671665
G_Coprobacter_RNT	overall non-oily fish intake	meat	Inverse variance weighted	216	0.321067	0.262376	0.221069
G_Coprobacter_RNT	overall non-oily fish intake	meat	IVW radial	216	0.321061	0.25565	0.209167
G_Coprobacter_RNT	overall non-oily fish intake	meat	Inverse variance weighted (multiplicative random effects)	216	0.321067	0.255649	0.209156
G_Coprobacter_RNT	overall non-oily fish intake	meat	Inverse variance weighted (fixed effects)	216	0.321067	0.262376	0.221069
G_Coprobacter_RNT	overall non-oily fish intake	meat	Simple mode	216	1.85457	1.21999	0.129942
G_Coprobacter_RNT	overall non-oily fish intake	meat	Weighted mode	216	2.1336	1.2593	0.0916603
G_Coprobacter_RNT	overall non-oily fish intake	meat	Weighted mode (NOME)	216	2.24521	1.23135	0.069637
G_Coprobacter_RNT	overall non-oily fish intake	meat	Simple mode (NOME)	216	1.85457	1.3342	0.165959
G_Coprobacter_RNT	overall non-oily fish intake	meat	Robust adjusted profile score (RAPS)	216	0.421879	0.28336	0.136528
G_Coprobacter_RNT	overall non-oily fish intake	meat	Sign concordance test	216	0.0740741	NA	0.307427
G_Coprobacter_RNT	overall non-oily fish intake	meat	Unweighted regression	216	-0.419223	3.46625	0.903735
G_Coprobacter_RNT	overall oily fish intake	meat	Maximum likelihood	447	0.156614	0.173477	0.366635
G_Coprobacter_RNT	overall oily fish intake	meat	MR Egger	447	-0.518712	0.557518	0.35267
G_Coprobacter_RNT	overall oily fish intake	meat	MR Egger (bootstrap)	447	1.32128	0.416651	0.001
G_Coprobacter_RNT	overall oily fish intake	meat	Simple median	447	0.132416	0.241901	0.584105
G_Coprobacter_RNT	overall oily fish intake	meat	Weighted median	447	0.386058	0.254869	0.12984
G_Coprobacter_RNT	overall oily fish intake	meat	Penalised weighted median	447	0.379959	0.252353	0.132152
G_Coprobacter_RNT	overall oily fish intake	meat	Inverse variance weighted	447	0.152505	0.170002	0.369676
G_Coprobacter_RNT	overall oily fish intake	meat	IVW radial	447	0.152503	0.164885	0.355016
G_Coprobacter_RNT	overall oily fish intake	meat	Inverse variance weighted (multiplicative random effects)	447	0.152505	0.164885	0.355009
G_Coprobacter_RNT	overall oily fish intake	meat	Inverse variance weighted (fixed effects)	447	0.152505	0.170002	0.369676
G_Coprobacter_RNT	overall oily fish intake	meat	Simple mode	447	0.35889	0.933336	0.700774
G_Coprobacter_RNT	overall oily fish intake	meat	Weighted mode	447	0.565074	0.774515	0.466027
G_Coprobacter_RNT	overall oily fish intake	meat	Weighted mode (NOME)	447	0.616621	0.803325	0.44314
G_Coprobacter_RNT	overall oily fish intake	meat	Simple mode (NOME)	447	0.35889	0.941403	0.703215
G_Coprobacter_RNT	overall oily fish intake	meat	Robust adjusted profile score (RAPS)	447	0.164014	0.182501	0.36881
G_Coprobacter_RNT	overall oily fish intake	meat	Sign concordance test	447	0.0201342	NA	0.705188
G_Coprobacter_RNT	overall oily fish intake	meat	Unweighted regression	447	-0.39023	2.75682	0.887435
G_Coprobacter_RNT	overall pork intake	meat	Maximum likelihood	238	0.146424	0.25881	0.571558
G_Coprobacter_RNT	overall pork intake	meat	MR Egger	238	-0.986153	0.677724	0.146972
G_Coprobacter_RNT	overall pork intake	meat	MR Egger (bootstrap)	238	0.7787	0.579828	0.09
G_Coprobacter_RNT	overall pork intake	meat	Simple median	238	0.0160318	0.371025	0.965535
G_Coprobacter_RNT	overall pork intake	meat	Weighted median	238	0.0118782	0.36306	0.9739
G_Coprobacter_RNT	overall pork intake	meat	Penalised weighted median	238	0.00420853	0.357091	0.990597
G_Coprobacter_RNT	overall pork intake	meat	Inverse variance weighted	238	0.141306	0.252644	0.57595
G_Coprobacter_RNT	overall pork intake	meat	IVW radial	238	0.141305	0.246179	0.565972
G_Coprobacter_RNT	overall pork intake	meat	Inverse variance weighted (multiplicative random effects)	238	0.141306	0.246178	0.565969
G_Coprobacter_RNT	overall pork intake	meat	Inverse variance weighted (fixed effects)	238	0.141306	0.252644	0.57595
G_Coprobacter_RNT	overall pork intake	meat	Simple mode	238	-0.0451076	1.23996	0.971011
G_Coprobacter_RNT	overall pork intake	meat	Weighted mode	238	0.00905919	1.13856	0.993658
G_Coprobacter_RNT	overall pork intake	meat	Weighted mode (NOME)	238	0.00905919	1.16057	0.993779
G_Coprobacter_RNT	overall pork intake	meat	Simple mode (NOME)	238	-0.0451076	1.30745	0.972507
G_Coprobacter_RNT	overall pork intake	meat	Robust adjusted profile score (RAPS)	238	0.131591	0.273243	0.630099
G_Coprobacter_RNT	overall pork intake	meat	Sign concordance test	238	0.00840336	NA	0.948335
G_Coprobacter_RNT	overall pork intake	meat	Unweighted regression	238	-0.272931	3.12384	0.930377
G_Coprobacter_RNT	overall poultry intake	meat	Maximum likelihood	224	0.00793086	0.272586	0.976789
G_Coprobacter_RNT	overall poultry intake	meat	MR Egger	224	0.894806	0.804461	0.26721
G_Coprobacter_RNT	overall poultry intake	meat	MR Egger (bootstrap)	224	-0.307969	0.651068	0.304
G_Coprobacter_RNT	overall poultry intake	meat	Simple median	224	-0.0956343	0.385688	0.804167
G_Coprobacter_RNT	overall poultry intake	meat	Weighted median	224	-0.0125657	0.389773	0.974282
G_Coprobacter_RNT	overall poultry intake	meat	Penalised weighted median	224	-0.013898	0.392026	0.97172
G_Coprobacter_RNT	overall poultry intake	meat	Inverse variance weighted	224	0.00796002	0.265736	0.976103
G_Coprobacter_RNT	overall poultry intake	meat	IVW radial	224	0.00796002	0.263252	0.975878
G_Coprobacter_RNT	overall poultry intake	meat	Inverse variance weighted (multiplicative random effects)	224	0.00796002	0.263252	0.975878
G_Coprobacter_RNT	overall poultry intake	meat	Inverse variance weighted (fixed effects)	224	0.00796002	0.265736	0.976103
G_Coprobacter_RNT	overall poultry intake	meat	Simple mode	224	-0.324012	1.2386	0.793875
G_Coprobacter_RNT	overall poultry intake	meat	Weighted mode	224	-0.133782	1.11674	0.904752
G_Coprobacter_RNT	overall poultry intake	meat	Weighted mode (NOME)	224	-0.133782	1.34067	0.920603
G_Coprobacter_RNT	overall poultry intake	meat	Simple mode (NOME)	224	-0.324012	1.31103	0.805025
G_Coprobacter_RNT	overall poultry intake	meat	Robust adjusted profile score (RAPS)	224	-0.016982	0.28762	0.952918
G_Coprobacter_RNT	overall poultry intake	meat	Sign concordance test	224	-0.0357143	NA	0.640092
G_Coprobacter_RNT	overall poultry intake	meat	Unweighted regression	224	0.526713	3.63789	0.88488
G_Coprobacter_RNT	overall processed meat intake	meat	Maximum likelihood	318	-0.364448	0.222994	0.102188
G_Coprobacter_RNT	overall processed meat intake	meat	MR Egger	318	-1.13023	0.619121	0.0688637
G_Coprobacter_RNT	overall processed meat intake	meat	MR Egger (bootstrap)	318	0.0723096	0.5242	0.447
G_Coprobacter_RNT	overall processed meat intake	meat	Simple median	318	-0.444985	0.327277	0.173938
G_Coprobacter_RNT	overall processed meat intake	meat	Weighted median	318	-0.464203	0.305821	0.129042
G_Coprobacter_RNT	overall processed meat intake	meat	Penalised weighted median	318	-0.464172	0.325436	0.15378
G_Coprobacter_RNT	overall processed meat intake	meat	Inverse variance weighted	318	-0.362245	0.218084	0.0967072
G_Coprobacter_RNT	overall processed meat intake	meat	IVW radial	318	-0.36224	0.206372	0.0792121
G_Coprobacter_RNT	overall processed meat intake	meat	Inverse variance weighted (multiplicative random effects)	318	-0.362245	0.206371	0.0792065
G_Coprobacter_RNT	overall processed meat intake	meat	Inverse variance weighted (fixed effects)	318	-0.362245	0.218084	0.0967072
G_Coprobacter_RNT	overall processed meat intake	meat	Simple mode	318	-1.11179	1.06917	0.299195
G_Coprobacter_RNT	overall processed meat intake	meat	Weighted mode	318	-1.40028	1.08232	0.196685
G_Coprobacter_RNT	overall processed meat intake	meat	Weighted mode (NOME)	318	-1.54452	1.12507	0.170778
G_Coprobacter_RNT	overall processed meat intake	meat	Simple mode (NOME)	318	-1.11179	1.14689	0.333087
G_Coprobacter_RNT	overall processed meat intake	meat	Robust adjusted profile score (RAPS)	318	-0.424478	0.236011	0.0720898
G_Coprobacter_RNT	overall processed meat intake	meat	Sign concordance test	318	-0.138365	NA	0.015762
G_Coprobacter_RNT	overall processed meat intake	meat	Unweighted regression	318	-0.425566	2.79078	0.878801
G_Coprococcus_RNT	overall beef intake	meat	Maximum likelihood	323	-0.0793255	0.188073	0.673185
G_Coprococcus_RNT	overall beef intake	meat	MR Egger	323	0.767644	0.507833	0.131617
G_Coprococcus_RNT	overall beef intake	meat	MR Egger (bootstrap)	323	-0.500195	0.443332	0.126
G_Coprococcus_RNT	overall beef intake	meat	Simple median	323	-0.165881	0.252672	0.511497
G_Coprococcus_RNT	overall beef intake	meat	Weighted median	323	-0.240197	0.270357	0.374302
G_Coprococcus_RNT	overall beef intake	meat	Penalised weighted median	323	-0.241294	0.268113	0.368136
G_Coprococcus_RNT	overall beef intake	meat	Inverse variance weighted	323	-0.076819	0.183616	0.675678
G_Coprococcus_RNT	overall beef intake	meat	IVW radial	323	-0.0768188	0.179767	0.669143
G_Coprococcus_RNT	overall beef intake	meat	Inverse variance weighted (multiplicative random effects)	323	-0.076819	0.179767	0.669142
G_Coprococcus_RNT	overall beef intake	meat	Inverse variance weighted (fixed effects)	323	-0.076819	0.183616	0.675678
G_Coprococcus_RNT	overall beef intake	meat	Simple mode	323	-0.663062	0.967584	0.493663
G_Coprococcus_RNT	overall beef intake	meat	Weighted mode	323	-0.809024	0.888487	0.363206
G_Coprococcus_RNT	overall beef intake	meat	Weighted mode (NOME)	323	-0.857678	0.852761	0.315284
G_Coprococcus_RNT	overall beef intake	meat	Simple mode (NOME)	323	-0.663062	0.976076	0.497427
G_Coprococcus_RNT	overall beef intake	meat	Robust adjusted profile score (RAPS)	323	-0.114919	0.198425	0.562482
G_Coprococcus_RNT	overall beef intake	meat	Sign concordance test	323	-0.0650155	NA	0.265753
G_Coprococcus_RNT	overall beef intake	meat	Unweighted regression	323	0.440542	2.75833	0.873107
G_Coprococcus_RNT	overall lamb/mutton intake	meat	Maximum likelihood	306	0.40592	0.18835	0.0311514
G_Coprococcus_RNT	overall lamb/mutton intake	meat	MR Egger	306	0.471483	0.583955	0.42007
G_Coprococcus_RNT	overall lamb/mutton intake	meat	MR Egger (bootstrap)	306	0.507399	0.455295	0.125
G_Coprococcus_RNT	overall lamb/mutton intake	meat	Simple median	306	0.356047	0.264193	0.177762
G_Coprococcus_RNT	overall lamb/mutton intake	meat	Weighted median	306	0.365417	0.268696	0.173841
G_Coprococcus_RNT	overall lamb/mutton intake	meat	Penalised weighted median	306	0.364231	0.264336	0.168231
G_Coprococcus_RNT	overall lamb/mutton intake	meat	Inverse variance weighted	306	0.396018	0.184237	0.0315949
G_Coprococcus_RNT	overall lamb/mutton intake	meat	IVW radial	306	0.396011	0.175582	0.0241072
G_Coprococcus_RNT	overall lamb/mutton intake	meat	Inverse variance weighted (multiplicative random effects)	306	0.396018	0.175581	0.024104
G_Coprococcus_RNT	overall lamb/mutton intake	meat	Inverse variance weighted (fixed effects)	306	0.396018	0.184237	0.0315949
G_Coprococcus_RNT	overall lamb/mutton intake	meat	Simple mode	306	-0.122933	0.868189	0.887492
G_Coprococcus_RNT	overall lamb/mutton intake	meat	Weighted mode	306	-0.030511	0.821382	0.970393
G_Coprococcus_RNT	overall lamb/mutton intake	meat	Weighted mode (NOME)	306	-0.030511	0.81937	0.97032
G_Coprococcus_RNT	overall lamb/mutton intake	meat	Simple mode (NOME)	306	-0.122933	0.906932	0.892268
G_Coprococcus_RNT	overall lamb/mutton intake	meat	Robust adjusted profile score (RAPS)	306	0.387143	0.198885	0.0515866
G_Coprococcus_RNT	overall lamb/mutton intake	meat	Sign concordance test	306	0.0653595	NA	0.277386
G_Coprococcus_RNT	overall lamb/mutton intake	meat	Unweighted regression	306	0.232232	3.24545	0.942955
G_Coprococcus_RNT	overall non-oily fish intake	meat	Maximum likelihood	216	-0.0111192	0.228014	0.961106
G_Coprococcus_RNT	overall non-oily fish intake	meat	MR Egger	216	0.181478	0.67465	0.788192
G_Coprococcus_RNT	overall non-oily fish intake	meat	MR Egger (bootstrap)	216	-0.209827	0.526804	0.335
G_Coprococcus_RNT	overall non-oily fish intake	meat	Simple median	216	0.175552	0.324971	0.589054
G_Coprococcus_RNT	overall non-oily fish intake	meat	Weighted median	216	0.0558983	0.338782	0.868946
G_Coprococcus_RNT	overall non-oily fish intake	meat	Penalised weighted median	216	0.0797459	0.340771	0.814972
G_Coprococcus_RNT	overall non-oily fish intake	meat	Inverse variance weighted	216	-0.0106447	0.23012	0.963105
G_Coprococcus_RNT	overall non-oily fish intake	meat	IVW radial	216	-0.0106447	0.23012	0.963105
G_Coprococcus_RNT	overall non-oily fish intake	meat	Inverse variance weighted (multiplicative random effects)	216	-0.0106447	0.23012	0.963105
G_Coprococcus_RNT	overall non-oily fish intake	meat	Inverse variance weighted (fixed effects)	216	-0.0106447	0.221985	0.961754
G_Coprococcus_RNT	overall non-oily fish intake	meat	Simple mode	216	0.093551	1.15116	0.935305
G_Coprococcus_RNT	overall non-oily fish intake	meat	Weighted mode	216	0.0005202	0.95761	0.999567
G_Coprococcus_RNT	overall non-oily fish intake	meat	Weighted mode (NOME)	216	0.0005202	1.01461	0.999591
G_Coprococcus_RNT	overall non-oily fish intake	meat	Simple mode (NOME)	216	0.093551	1.14894	0.93518
G_Coprococcus_RNT	overall non-oily fish intake	meat	Robust adjusted profile score (RAPS)	216	0.077963	0.257882	0.762408
G_Coprococcus_RNT	overall non-oily fish intake	meat	Sign concordance test	216	0.037037	NA	0.63397
G_Coprococcus_RNT	overall non-oily fish intake	meat	Unweighted regression	216	0.0312647	3.46625	0.992803
G_Coprococcus_RNT	overall oily fish intake	meat	Maximum likelihood	447	0.0098096	0.147129	0.946841
G_Coprococcus_RNT	overall oily fish intake	meat	MR Egger	447	0.628877	0.482066	0.192722
G_Coprococcus_RNT	overall oily fish intake	meat	MR Egger (bootstrap)	447	-0.227137	0.343662	0.234
G_Coprococcus_RNT	overall oily fish intake	meat	Simple median	447	0.0578441	0.212546	0.785508
G_Coprococcus_RNT	overall oily fish intake	meat	Weighted median	447	0.0129984	0.21809	0.952473
G_Coprococcus_RNT	overall oily fish intake	meat	Penalised weighted median	447	0.012801	0.214762	0.95247
G_Coprococcus_RNT	overall oily fish intake	meat	Inverse variance weighted	447	0.00954988	0.146699	0.948095
G_Coprococcus_RNT	overall oily fish intake	meat	IVW radial	447	0.00954988	0.146699	0.948095
G_Coprococcus_RNT	overall oily fish intake	meat	Inverse variance weighted (multiplicative random effects)	447	0.00954988	0.146699	0.948095
G_Coprococcus_RNT	overall oily fish intake	meat	Inverse variance weighted (fixed effects)	447	0.00954988	0.143862	0.947074
G_Coprococcus_RNT	overall oily fish intake	meat	Simple mode	447	-0.00537559	0.758544	0.994349
G_Coprococcus_RNT	overall oily fish intake	meat	Weighted mode	447	-0.166024	0.628903	0.79191
G_Coprococcus_RNT	overall oily fish intake	meat	Weighted mode (NOME)	447	-0.166024	0.616617	0.787863
G_Coprococcus_RNT	overall oily fish intake	meat	Simple mode (NOME)	447	-0.00537559	0.808427	0.994698
G_Coprococcus_RNT	overall oily fish intake	meat	Robust adjusted profile score (RAPS)	447	0.021051	0.155568	0.892362
G_Coprococcus_RNT	overall oily fish intake	meat	Sign concordance test	447	0.0201342	NA	0.705188
G_Coprococcus_RNT	overall oily fish intake	meat	Unweighted regression	447	0.274736	2.75682	0.920617
G_Coprococcus_RNT	overall pork intake	meat	Maximum likelihood	238	-0.0397847	0.218992	0.85584
G_Coprococcus_RNT	overall pork intake	meat	MR Egger	238	0.777854	0.575242	0.177599
G_Coprococcus_RNT	overall pork intake	meat	MR Egger (bootstrap)	238	-0.351127	0.490527	0.254
G_Coprococcus_RNT	overall pork intake	meat	Simple median	238	-0.194153	0.296123	0.51205
G_Coprococcus_RNT	overall pork intake	meat	Weighted median	238	-0.173928	0.312259	0.577527
G_Coprococcus_RNT	overall pork intake	meat	Penalised weighted median	238	-0.191126	0.311831	0.539932
G_Coprococcus_RNT	overall pork intake	meat	Inverse variance weighted	238	-0.039364	0.213769	0.853901
G_Coprococcus_RNT	overall pork intake	meat	IVW radial	238	-0.0393638	0.206802	0.849038
G_Coprococcus_RNT	overall pork intake	meat	Inverse variance weighted (multiplicative random effects)	238	-0.039364	0.206802	0.849037
G_Coprococcus_RNT	overall pork intake	meat	Inverse variance weighted (fixed effects)	238	-0.039364	0.213769	0.853901
G_Coprococcus_RNT	overall pork intake	meat	Simple mode	238	-0.643631	1.07127	0.548538
G_Coprococcus_RNT	overall pork intake	meat	Weighted mode	238	-0.643631	1.00731	0.523464
G_Coprococcus_RNT	overall pork intake	meat	Weighted mode (NOME)	238	-0.697564	1.00981	0.490375
G_Coprococcus_RNT	overall pork intake	meat	Simple mode (NOME)	238	-0.643631	1.07276	0.549094
G_Coprococcus_RNT	overall pork intake	meat	Robust adjusted profile score (RAPS)	238	-0.0521015	0.231189	0.821696
G_Coprococcus_RNT	overall pork intake	meat	Sign concordance test	238	-0.0168067	NA	0.845866
G_Coprococcus_RNT	overall pork intake	meat	Unweighted regression	238	0.272985	3.12384	0.930363
G_Coprococcus_RNT	overall poultry intake	meat	Maximum likelihood	224	0.1158	0.231467	0.616872
G_Coprococcus_RNT	overall poultry intake	meat	MR Egger	224	-0.723292	0.708498	0.308422
G_Coprococcus_RNT	overall poultry intake	meat	MR Egger (bootstrap)	224	0.47663	0.575104	0.211
G_Coprococcus_RNT	overall poultry intake	meat	Simple median	224	0.00439489	0.327165	0.989282
G_Coprococcus_RNT	overall poultry intake	meat	Weighted median	224	0.0256629	0.330389	0.938087
G_Coprococcus_RNT	overall poultry intake	meat	Penalised weighted median	224	0.00592836	0.329043	0.985625
G_Coprococcus_RNT	overall poultry intake	meat	Inverse variance weighted	224	0.111312	0.234611	0.635176
G_Coprococcus_RNT	overall poultry intake	meat	IVW radial	224	0.111313	0.234611	0.635173
G_Coprococcus_RNT	overall poultry intake	meat	Inverse variance weighted (multiplicative random effects)	224	0.111312	0.234611	0.635176
G_Coprococcus_RNT	overall poultry intake	meat	Inverse variance weighted (fixed effects)	224	0.111312	0.224994	0.620789
G_Coprococcus_RNT	overall poultry intake	meat	Simple mode	224	-0.995756	1.16037	0.39174
G_Coprococcus_RNT	overall poultry intake	meat	Weighted mode	224	0.819496	1.1217	0.4658
G_Coprococcus_RNT	overall poultry intake	meat	Weighted mode (NOME)	224	0.872885	1.14327	0.445975
G_Coprococcus_RNT	overall poultry intake	meat	Simple mode (NOME)	224	-0.995756	1.24438	0.424445
G_Coprococcus_RNT	overall poultry intake	meat	Robust adjusted profile score (RAPS)	224	0.0481489	0.259361	0.852723
G_Coprococcus_RNT	overall poultry intake	meat	Sign concordance test	224	0	NA	1
G_Coprococcus_RNT	overall poultry intake	meat	Unweighted regression	224	-0.089375	3.63789	0.9804
G_Coprococcus_RNT	overall processed meat intake	meat	Maximum likelihood	318	0.29337	0.188809	0.120233
G_Coprococcus_RNT	overall processed meat intake	meat	MR Egger	318	-0.0899164	0.52612	0.864408
G_Coprococcus_RNT	overall processed meat intake	meat	MR Egger (bootstrap)	318	0.589686	0.431918	0.082
G_Coprococcus_RNT	overall processed meat intake	meat	Simple median	318	0.237227	0.266658	0.373665
G_Coprococcus_RNT	overall processed meat intake	meat	Weighted median	318	0.278933	0.274017	0.308706
G_Coprococcus_RNT	overall processed meat intake	meat	Penalised weighted median	318	0.273177	0.263039	0.299018
G_Coprococcus_RNT	overall processed meat intake	meat	Inverse variance weighted	318	0.282925	0.184828	0.125833
G_Coprococcus_RNT	overall processed meat intake	meat	IVW radial	318	0.28293	0.184829	0.125828
G_Coprococcus_RNT	overall processed meat intake	meat	Inverse variance weighted (multiplicative random effects)	318	0.282925	0.184828	0.125833
G_Coprococcus_RNT	overall processed meat intake	meat	Inverse variance weighted (fixed effects)	318	0.282925	0.184111	0.124365
G_Coprococcus_RNT	overall processed meat intake	meat	Simple mode	318	-0.143281	0.894678	0.872867
G_Coprococcus_RNT	overall processed meat intake	meat	Weighted mode	318	-0.0420613	0.883033	0.962039
G_Coprococcus_RNT	overall processed meat intake	meat	Weighted mode (NOME)	318	-0.0420613	0.879225	0.961875
G_Coprococcus_RNT	overall processed meat intake	meat	Simple mode (NOME)	318	-0.143281	0.964732	0.882028
G_Coprococcus_RNT	overall processed meat intake	meat	Robust adjusted profile score (RAPS)	318	0.285686	0.198614	0.150321
G_Coprococcus_RNT	overall processed meat intake	meat	Sign concordance test	318	0.0314465	NA	0.613843
G_Coprococcus_RNT	overall processed meat intake	meat	Unweighted regression	318	0.0790277	2.79078	0.977409
G_Desulfovibrio_RNT	overall beef intake	meat	Maximum likelihood	323	0.321436	0.313352	0.304987
G_Desulfovibrio_RNT	overall beef intake	meat	MR Egger	323	0.428303	0.898052	0.63374
G_Desulfovibrio_RNT	overall beef intake	meat	MR Egger (bootstrap)	323	0.390969	0.740245	0.294
G_Desulfovibrio_RNT	overall beef intake	meat	Simple median	323	0.183569	0.446945	0.681279
G_Desulfovibrio_RNT	overall beef intake	meat	Weighted median	323	0.34769	0.445614	0.435244
G_Desulfovibrio_RNT	overall beef intake	meat	Penalised weighted median	323	0.344399	0.481315	0.474277
G_Desulfovibrio_RNT	overall beef intake	meat	Inverse variance weighted	323	0.309869	0.322312	0.336354
G_Desulfovibrio_RNT	overall beef intake	meat	IVW radial	323	0.309869	0.322313	0.336356
G_Desulfovibrio_RNT	overall beef intake	meat	Inverse variance weighted (multiplicative random effects)	323	0.309869	0.322312	0.336354
G_Desulfovibrio_RNT	overall beef intake	meat	Inverse variance weighted (fixed effects)	323	0.309869	0.304576	0.308974
G_Desulfovibrio_RNT	overall beef intake	meat	Simple mode	323	-0.842678	1.71532	0.623573
G_Desulfovibrio_RNT	overall beef intake	meat	Weighted mode	323	-1.01017	1.5477	0.51442
G_Desulfovibrio_RNT	overall beef intake	meat	Weighted mode (NOME)	323	2.4235	1.7975	0.178523
G_Desulfovibrio_RNT	overall beef intake	meat	Simple mode (NOME)	323	-0.842678	1.75968	0.632348
G_Desulfovibrio_RNT	overall beef intake	meat	Robust adjusted profile score (RAPS)	323	0.315426	0.349029	0.366142
G_Desulfovibrio_RNT	overall beef intake	meat	Sign concordance test	323	0.0216718	NA	0.738552
G_Desulfovibrio_RNT	overall beef intake	meat	Unweighted regression	323	0.026643	2.75833	0.992293
G_Desulfovibrio_RNT	overall lamb/mutton intake	meat	Maximum likelihood	306	0.204885	0.313096	0.512864
G_Desulfovibrio_RNT	overall lamb/mutton intake	meat	MR Egger	306	0.349121	0.972842	0.719943
G_Desulfovibrio_RNT	overall lamb/mutton intake	meat	MR Egger (bootstrap)	306	0.185377	0.780055	0.416
G_Desulfovibrio_RNT	overall lamb/mutton intake	meat	Simple median	306	-0.0984559	0.44978	0.82673
G_Desulfovibrio_RNT	overall lamb/mutton intake	meat	Weighted median	306	-0.117709	0.436909	0.787613
G_Desulfovibrio_RNT	overall lamb/mutton intake	meat	Penalised weighted median	306	-0.113415	0.449101	0.800625
G_Desulfovibrio_RNT	overall lamb/mutton intake	meat	Inverse variance weighted	306	0.198137	0.306488	0.517971
G_Desulfovibrio_RNT	overall lamb/mutton intake	meat	IVW radial	306	0.198138	0.306488	0.517969
G_Desulfovibrio_RNT	overall lamb/mutton intake	meat	Inverse variance weighted (multiplicative random effects)	306	0.198137	0.306488	0.517971
G_Desulfovibrio_RNT	overall lamb/mutton intake	meat	Inverse variance weighted (fixed effects)	306	0.198137	0.305643	0.516814
G_Desulfovibrio_RNT	overall lamb/mutton intake	meat	Simple mode	306	-0.686927	1.50104	0.647542
G_Desulfovibrio_RNT	overall lamb/mutton intake	meat	Weighted mode	306	-0.782971	1.5457	0.612838
G_Desulfovibrio_RNT	overall lamb/mutton intake	meat	Weighted mode (NOME)	306	-0.782971	1.58296	0.621221
G_Desulfovibrio_RNT	overall lamb/mutton intake	meat	Simple mode (NOME)	306	-0.686927	1.62282	0.67238
G_Desulfovibrio_RNT	overall lamb/mutton intake	meat	Robust adjusted profile score (RAPS)	306	0.175498	0.32908	0.593827
G_Desulfovibrio_RNT	overall lamb/mutton intake	meat	Sign concordance test	306	-0.0261438	NA	0.689104
G_Desulfovibrio_RNT	overall lamb/mutton intake	meat	Unweighted regression	306	0.457248	3.24545	0.887958
G_Desulfovibrio_RNT	overall non-oily fish intake	meat	Maximum likelihood	216	-0.0414164	0.379049	0.912993
G_Desulfovibrio_RNT	overall non-oily fish intake	meat	MR Egger	216	0.361328	1.09632	0.742037
G_Desulfovibrio_RNT	overall non-oily fish intake	meat	MR Egger (bootstrap)	216	-0.284655	0.869714	0.359
G_Desulfovibrio_RNT	overall non-oily fish intake	meat	Simple median	216	0.210573	0.537019	0.694973
G_Desulfovibrio_RNT	overall non-oily fish intake	meat	Weighted median	216	0.00164654	0.563708	0.997669
G_Desulfovibrio_RNT	overall non-oily fish intake	meat	Penalised weighted median	216	-0.00923426	0.543156	0.986436
G_Desulfovibrio_RNT	overall non-oily fish intake	meat	Inverse variance weighted	216	-0.0408274	0.369926	0.912119
G_Desulfovibrio_RNT	overall non-oily fish intake	meat	IVW radial	216	-0.0408273	0.36947	0.912011
G_Desulfovibrio_RNT	overall non-oily fish intake	meat	Inverse variance weighted (multiplicative random effects)	216	-0.0408274	0.36947	0.912011
G_Desulfovibrio_RNT	overall non-oily fish intake	meat	Inverse variance weighted (fixed effects)	216	-0.0408274	0.369926	0.912119
G_Desulfovibrio_RNT	overall non-oily fish intake	meat	Simple mode	216	0.0788224	1.76354	0.964391
G_Desulfovibrio_RNT	overall non-oily fish intake	meat	Weighted mode	216	0.0788224	1.54996	0.959489
G_Desulfovibrio_RNT	overall non-oily fish intake	meat	Weighted mode (NOME)	216	0.0788224	1.59611	0.960659
G_Desulfovibrio_RNT	overall non-oily fish intake	meat	Simple mode (NOME)	216	0.0788224	1.78496	0.964819
G_Desulfovibrio_RNT	overall non-oily fish intake	meat	Robust adjusted profile score (RAPS)	216	-0.030404	0.406172	0.94033
G_Desulfovibrio_RNT	overall non-oily fish intake	meat	Sign concordance test	216	0.0185185	NA	0.838316
G_Desulfovibrio_RNT	overall non-oily fish intake	meat	Unweighted regression	216	0.279158	3.46625	0.935811
G_Desulfovibrio_RNT	overall oily fish intake	meat	Maximum likelihood	447	0.118715	0.244052	0.62666
G_Desulfovibrio_RNT	overall oily fish intake	meat	MR Egger	447	0.601374	0.804114	0.454932
G_Desulfovibrio_RNT	overall oily fish intake	meat	MR Egger (bootstrap)	447	0.483737	0.56993	0.201
G_Desulfovibrio_RNT	overall oily fish intake	meat	Simple median	447	0.390938	0.352586	0.267528
G_Desulfovibrio_RNT	overall oily fish intake	meat	Weighted median	447	0.562823	0.378289	0.1368
G_Desulfovibrio_RNT	overall oily fish intake	meat	Penalised weighted median	447	0.564819	0.358107	0.114741
G_Desulfovibrio_RNT	overall oily fish intake	meat	Inverse variance weighted	447	0.115012	0.242993	0.635988
G_Desulfovibrio_RNT	overall oily fish intake	meat	IVW radial	447	0.115012	0.242993	0.635988
G_Desulfovibrio_RNT	overall oily fish intake	meat	Inverse variance weighted (multiplicative random effects)	447	0.115012	0.242993	0.635988
G_Desulfovibrio_RNT	overall oily fish intake	meat	Inverse variance weighted (fixed effects)	447	0.115012	0.238604	0.62979
G_Desulfovibrio_RNT	overall oily fish intake	meat	Simple mode	447	0.987696	1.2534	0.431107
G_Desulfovibrio_RNT	overall oily fish intake	meat	Weighted mode	447	0.896343	1.06709	0.401364
G_Desulfovibrio_RNT	overall oily fish intake	meat	Weighted mode (NOME)	447	0.987696	1.1173	0.37717
G_Desulfovibrio_RNT	overall oily fish intake	meat	Simple mode (NOME)	447	0.987696	1.45812	0.498519
G_Desulfovibrio_RNT	overall oily fish intake	meat	Robust adjusted profile score (RAPS)	447	0.167469	0.256698	0.514144
G_Desulfovibrio_RNT	overall oily fish intake	meat	Sign concordance test	447	0.0604027	NA	0.218744
G_Desulfovibrio_RNT	overall oily fish intake	meat	Unweighted regression	447	0.312487	2.75682	0.909753
G_Desulfovibrio_RNT	overall pork intake	meat	Maximum likelihood	238	0.0709225	0.360734	0.844136
G_Desulfovibrio_RNT	overall pork intake	meat	MR Egger	238	-0.715159	0.943796	0.449358
G_Desulfovibrio_RNT	overall pork intake	meat	MR Egger (bootstrap)	238	0.783151	0.779089	0.146
G_Desulfovibrio_RNT	overall pork intake	meat	Simple median	238	-0.0671195	0.511969	0.895696
G_Desulfovibrio_RNT	overall pork intake	meat	Weighted median	238	-0.0385513	0.503792	0.939004
G_Desulfovibrio_RNT	overall pork intake	meat	Penalised weighted median	238	-0.0353912	0.498535	0.943405
G_Desulfovibrio_RNT	overall pork intake	meat	Inverse variance weighted	238	0.0681177	0.353139	0.847044
G_Desulfovibrio_RNT	overall pork intake	meat	IVW radial	238	0.0681179	0.320349	0.831611
G_Desulfovibrio_RNT	overall pork intake	meat	Inverse variance weighted (multiplicative random effects)	238	0.0681177	0.320349	0.831611
G_Desulfovibrio_RNT	overall pork intake	meat	Inverse variance weighted (fixed effects)	238	0.0681177	0.353139	0.847044
G_Desulfovibrio_RNT	overall pork intake	meat	Simple mode	238	0.163208	1.63723	0.920678
G_Desulfovibrio_RNT	overall pork intake	meat	Weighted mode	238	0.0849112	1.54296	0.95616
G_Desulfovibrio_RNT	overall pork intake	meat	Weighted mode (NOME)	238	0.0849112	1.60198	0.957774
G_Desulfovibrio_RNT	overall pork intake	meat	Simple mode (NOME)	238	0.163208	1.69315	0.92329
G_Desulfovibrio_RNT	overall pork intake	meat	Robust adjusted profile score (RAPS)	238	-0.0188273	0.383092	0.960803
G_Desulfovibrio_RNT	overall pork intake	meat	Sign concordance test	238	-0.00840336	NA	0.948335
G_Desulfovibrio_RNT	overall pork intake	meat	Unweighted regression	238	-0.0543155	3.12384	0.986128
G_Desulfovibrio_RNT	overall poultry intake	meat	Maximum likelihood	224	0.237802	0.383683	0.535397
G_Desulfovibrio_RNT	overall poultry intake	meat	MR Egger	224	0.613176	1.1515	0.594912
G_Desulfovibrio_RNT	overall poultry intake	meat	MR Egger (bootstrap)	224	-0.158883	0.904081	0.43
G_Desulfovibrio_RNT	overall poultry intake	meat	Simple median	224	-0.287133	0.5371	0.592927
G_Desulfovibrio_RNT	overall poultry intake	meat	Weighted median	224	-0.0185196	0.548405	0.973061
G_Desulfovibrio_RNT	overall poultry intake	meat	Penalised weighted median	224	0.0110598	0.518493	0.982982
G_Desulfovibrio_RNT	overall poultry intake	meat	Inverse variance weighted	224	0.229103	0.374517	0.540717
G_Desulfovibrio_RNT	overall poultry intake	meat	IVW radial	224	0.229109	0.359291	0.523688
G_Desulfovibrio_RNT	overall poultry intake	meat	Inverse variance weighted (multiplicative random effects)	224	0.229103	0.359291	0.523699
G_Desulfovibrio_RNT	overall poultry intake	meat	Inverse variance weighted (fixed effects)	224	0.229103	0.374517	0.540717
G_Desulfovibrio_RNT	overall poultry intake	meat	Simple mode	224	-1.76269	1.81163	0.331614
G_Desulfovibrio_RNT	overall poultry intake	meat	Weighted mode	224	-1.68245	1.82016	0.356307
G_Desulfovibrio_RNT	overall poultry intake	meat	Weighted mode (NOME)	224	-1.76269	1.77371	0.321404
G_Desulfovibrio_RNT	overall poultry intake	meat	Simple mode (NOME)	224	-1.76269	1.84489	0.340388
G_Desulfovibrio_RNT	overall poultry intake	meat	Robust adjusted profile score (RAPS)	224	0.236105	0.405999	0.560875
G_Desulfovibrio_RNT	overall poultry intake	meat	Sign concordance test	224	-0.00892857	NA	0.946749
G_Desulfovibrio_RNT	overall poultry intake	meat	Unweighted regression	224	-0.0515726	3.63789	0.988689
G_Desulfovibrio_RNT	overall processed meat intake	meat	Maximum likelihood	318	-0.898758	0.313121	0.00410052
G_Desulfovibrio_RNT	overall processed meat intake	meat	MR Egger	318	-0.933199	0.871654	0.285163
G_Desulfovibrio_RNT	overall processed meat intake	meat	MR Egger (bootstrap)	318	-0.313485	0.695924	0.328
G_Desulfovibrio_RNT	overall processed meat intake	meat	Simple median	318	-1.34947	0.451378	0.00279273
G_Desulfovibrio_RNT	overall processed meat intake	meat	Weighted median	318	-1.09298	0.437546	0.0124906
G_Desulfovibrio_RNT	overall processed meat intake	meat	Penalised weighted median	318	-1.10333	0.453034	0.0148746
G_Desulfovibrio_RNT	overall processed meat intake	meat	Inverse variance weighted	318	-0.925574	0.305338	0.00243494
G_Desulfovibrio_RNT	overall processed meat intake	meat	IVW radial	318	-0.925547	0.304861	0.00239769
G_Desulfovibrio_RNT	overall processed meat intake	meat	Inverse variance weighted (multiplicative random effects)	318	-0.925574	0.304853	0.00239635
G_Desulfovibrio_RNT	overall processed meat intake	meat	Inverse variance weighted (fixed effects)	318	-0.925574	0.305338	0.00243494
G_Desulfovibrio_RNT	overall processed meat intake	meat	Simple mode	318	-2.19107	1.67847	0.192704
G_Desulfovibrio_RNT	overall processed meat intake	meat	Weighted mode	318	-1.75546	1.54247	0.255945
G_Desulfovibrio_RNT	overall processed meat intake	meat	Weighted mode (NOME)	318	-1.92971	1.57444	0.22124
G_Desulfovibrio_RNT	overall processed meat intake	meat	Simple mode (NOME)	318	-2.19107	1.72838	0.205835
G_Desulfovibrio_RNT	overall processed meat intake	meat	Robust adjusted profile score (RAPS)	318	-1.12514	0.333963	0.000754212
G_Desulfovibrio_RNT	overall processed meat intake	meat	Sign concordance test	318	-0.188679	NA	0.00090896
G_Desulfovibrio_RNT	overall processed meat intake	meat	Unweighted regression	318	-0.621082	2.79078	0.823888
G_Dialister_RNT	overall beef intake	meat	Maximum likelihood	323	0.0587076	0.258218	0.820146
G_Dialister_RNT	overall beef intake	meat	MR Egger	323	-0.345275	0.718922	0.631364
G_Dialister_RNT	overall beef intake	meat	MR Egger (bootstrap)	323	0.182434	0.611504	0.391
G_Dialister_RNT	overall beef intake	meat	Simple median	323	-0.0936253	0.369925	0.800197
G_Dialister_RNT	overall beef intake	meat	Weighted median	323	-0.092743	0.37275	0.80351
G_Dialister_RNT	overall beef intake	meat	Penalised weighted median	323	-0.0928644	0.357394	0.794989
G_Dialister_RNT	overall beef intake	meat	Inverse variance weighted	323	0.0566377	0.258861	0.826809
G_Dialister_RNT	overall beef intake	meat	IVW radial	323	0.0566379	0.258861	0.826808
G_Dialister_RNT	overall beef intake	meat	Inverse variance weighted (multiplicative random effects)	323	0.0566377	0.258861	0.826809
G_Dialister_RNT	overall beef intake	meat	Inverse variance weighted (fixed effects)	323	0.0566377	0.251373	0.821736
G_Dialister_RNT	overall beef intake	meat	Simple mode	323	-0.478507	1.22084	0.695354
G_Dialister_RNT	overall beef intake	meat	Weighted mode	323	-0.552183	1.21807	0.65062
G_Dialister_RNT	overall beef intake	meat	Weighted mode (NOME)	323	-0.552183	1.21026	0.648516
G_Dialister_RNT	overall beef intake	meat	Simple mode (NOME)	323	-0.478507	1.39832	0.732423
G_Dialister_RNT	overall beef intake	meat	Robust adjusted profile score (RAPS)	323	0.056112	0.276053	0.838928
G_Dialister_RNT	overall beef intake	meat	Sign concordance test	323	-0.0278638	NA	0.656291
G_Dialister_RNT	overall beef intake	meat	Unweighted regression	323	-0.274671	2.75833	0.920679
G_Dialister_RNT	overall lamb/mutton intake	meat	Maximum likelihood	306	0.127674	0.257665	0.620246
G_Dialister_RNT	overall lamb/mutton intake	meat	MR Egger	306	-0.38699	0.797763	0.627959
G_Dialister_RNT	overall lamb/mutton intake	meat	MR Egger (bootstrap)	306	-0.202749	0.622254	0.376
G_Dialister_RNT	overall lamb/mutton intake	meat	Simple median	306	0.19164	0.361623	0.596151
G_Dialister_RNT	overall lamb/mutton intake	meat	Weighted median	306	-0.0641659	0.390467	0.86947
G_Dialister_RNT	overall lamb/mutton intake	meat	Penalised weighted median	306	-0.0580066	0.367722	0.874657
G_Dialister_RNT	overall lamb/mutton intake	meat	Inverse variance weighted	306	0.122333	0.251803	0.627088
G_Dialister_RNT	overall lamb/mutton intake	meat	IVW radial	306	0.122333	0.245356	0.618065
G_Dialister_RNT	overall lamb/mutton intake	meat	Inverse variance weighted (multiplicative random effects)	306	0.122333	0.245356	0.618064
G_Dialister_RNT	overall lamb/mutton intake	meat	Inverse variance weighted (fixed effects)	306	0.122333	0.251803	0.627088
G_Dialister_RNT	overall lamb/mutton intake	meat	Simple mode	306	-0.271934	1.3699	0.842781
G_Dialister_RNT	overall lamb/mutton intake	meat	Weighted mode	306	-0.606476	1.28961	0.638493
G_Dialister_RNT	overall lamb/mutton intake	meat	Weighted mode (NOME)	306	-0.673384	1.34808	0.617778
G_Dialister_RNT	overall lamb/mutton intake	meat	Simple mode (NOME)	306	-0.271934	1.34096	0.839434
G_Dialister_RNT	overall lamb/mutton intake	meat	Robust adjusted profile score (RAPS)	306	0.110036	0.271382	0.685135
G_Dialister_RNT	overall lamb/mutton intake	meat	Sign concordance test	306	0.0196078	NA	0.775063
G_Dialister_RNT	overall lamb/mutton intake	meat	Unweighted regression	306	-0.0118054	3.24545	0.997098
G_Dialister_RNT	overall non-oily fish intake	meat	Maximum likelihood	216	-0.0657774	0.310341	0.832144
G_Dialister_RNT	overall non-oily fish intake	meat	MR Egger	216	-0.63956	0.887826	0.472085
G_Dialister_RNT	overall non-oily fish intake	meat	MR Egger (bootstrap)	216	0.710695	0.706717	0.16
G_Dialister_RNT	overall non-oily fish intake	meat	Simple median	216	0.0703834	0.447582	0.875046
G_Dialister_RNT	overall non-oily fish intake	meat	Weighted median	216	0.141073	0.414798	0.733782
G_Dialister_RNT	overall non-oily fish intake	meat	Penalised weighted median	216	0.144979	0.438784	0.74109
G_Dialister_RNT	overall non-oily fish intake	meat	Inverse variance weighted	216	-0.0660396	0.303333	0.827653
G_Dialister_RNT	overall non-oily fish intake	meat	IVW radial	216	-0.0660399	0.294019	0.822282
G_Dialister_RNT	overall non-oily fish intake	meat	Inverse variance weighted (multiplicative random effects)	216	-0.0660396	0.294019	0.822283
G_Dialister_RNT	overall non-oily fish intake	meat	Inverse variance weighted (fixed effects)	216	-0.0660396	0.303333	0.827653
G_Dialister_RNT	overall non-oily fish intake	meat	Simple mode	216	0.0883446	1.26749	0.944497
G_Dialister_RNT	overall non-oily fish intake	meat	Weighted mode	216	0.3815	1.25936	0.762235
G_Dialister_RNT	overall non-oily fish intake	meat	Weighted mode (NOME)	216	0.454789	1.22523	0.710865
G_Dialister_RNT	overall non-oily fish intake	meat	Simple mode (NOME)	216	0.0883446	1.31595	0.946538
G_Dialister_RNT	overall non-oily fish intake	meat	Robust adjusted profile score (RAPS)	216	-0.0939091	0.327571	0.774355
G_Dialister_RNT	overall non-oily fish intake	meat	Sign concordance test	216	0.0277778	NA	0.733789
G_Dialister_RNT	overall non-oily fish intake	meat	Unweighted regression	216	-0.303569	3.46625	0.930212
G_Dialister_RNT	overall oily fish intake	meat	Maximum likelihood	447	0.225536	0.200746	0.26123
G_Dialister_RNT	overall oily fish intake	meat	MR Egger	447	-0.755867	0.646802	0.243182
G_Dialister_RNT	overall oily fish intake	meat	MR Egger (bootstrap)	447	0.852935	0.471479	0.035
G_Dialister_RNT	overall oily fish intake	meat	Simple median	447	0.0141461	0.291982	0.961359
G_Dialister_RNT	overall oily fish intake	meat	Weighted median	447	0.15175	0.304077	0.617743
G_Dialister_RNT	overall oily fish intake	meat	Penalised weighted median	447	0.165096	0.285361	0.562891
G_Dialister_RNT	overall oily fish intake	meat	Inverse variance weighted	447	0.220346	0.19668	0.262574
G_Dialister_RNT	overall oily fish intake	meat	IVW radial	447	0.220346	0.190489	0.247381
G_Dialister_RNT	overall oily fish intake	meat	Inverse variance weighted (multiplicative random effects)	447	0.220346	0.190489	0.247379
G_Dialister_RNT	overall oily fish intake	meat	Inverse variance weighted (fixed effects)	447	0.220346	0.19668	0.262574
G_Dialister_RNT	overall oily fish intake	meat	Simple mode	447	-0.672528	1.03269	0.515227
G_Dialister_RNT	overall oily fish intake	meat	Weighted mode	447	-0.0740835	0.82449	0.928444
G_Dialister_RNT	overall oily fish intake	meat	Weighted mode (NOME)	447	-0.0740835	0.834467	0.929297
G_Dialister_RNT	overall oily fish intake	meat	Simple mode (NOME)	447	-0.672528	1.02315	0.511319
G_Dialister_RNT	overall oily fish intake	meat	Robust adjusted profile score (RAPS)	447	0.24086	0.211122	0.253931
G_Dialister_RNT	overall oily fish intake	meat	Sign concordance test	447	0.00223714	NA	1
G_Dialister_RNT	overall oily fish intake	meat	Unweighted regression	447	-0.326475	2.75682	0.905731
G_Dialister_RNT	overall pork intake	meat	Maximum likelihood	238	0.00194502	0.30033	0.994833
G_Dialister_RNT	overall pork intake	meat	MR Egger	238	1.99771	0.788624	0.0119529
G_Dialister_RNT	overall pork intake	meat	MR Egger (bootstrap)	238	-1.00712	0.666163	0.073
G_Dialister_RNT	overall pork intake	meat	Simple median	238	0.195347	0.431153	0.650492
G_Dialister_RNT	overall pork intake	meat	Weighted median	238	0.17938	0.427734	0.674945
G_Dialister_RNT	overall pork intake	meat	Penalised weighted median	238	0.179424	0.45747	0.694903
G_Dialister_RNT	overall pork intake	meat	Inverse variance weighted	238	0.00194502	0.296983	0.994775
G_Dialister_RNT	overall pork intake	meat	IVW radial	238	0.00194502	0.296983	0.994775
G_Dialister_RNT	overall pork intake	meat	Inverse variance weighted (multiplicative random effects)	238	0.00194502	0.296983	0.994775
G_Dialister_RNT	overall pork intake	meat	Inverse variance weighted (fixed effects)	238	0.00194502	0.292519	0.994695
G_Dialister_RNT	overall pork intake	meat	Simple mode	238	0.658182	1.51157	0.663646
G_Dialister_RNT	overall pork intake	meat	Weighted mode	238	0.720436	1.436	0.616347
G_Dialister_RNT	overall pork intake	meat	Weighted mode (NOME)	238	0.720436	1.71469	0.674753
G_Dialister_RNT	overall pork intake	meat	Simple mode (NOME)	238	0.658182	1.64038	0.688607
G_Dialister_RNT	overall pork intake	meat	Robust adjusted profile score (RAPS)	238	-0.0223447	0.327878	0.945666
G_Dialister_RNT	overall pork intake	meat	Sign concordance test	238	0.0420168	NA	0.559727
G_Dialister_RNT	overall pork intake	meat	Unweighted regression	238	0.818271	3.12384	0.793365
G_Dialister_RNT	overall poultry intake	meat	Maximum likelihood	224	-0.30599	0.316098	0.333032
G_Dialister_RNT	overall poultry intake	meat	MR Egger	224	-0.352537	0.932534	0.70576
G_Dialister_RNT	overall poultry intake	meat	MR Egger (bootstrap)	224	-0.703492	0.795661	0.197
G_Dialister_RNT	overall poultry intake	meat	Simple median	224	-0.165837	0.46254	0.719942
G_Dialister_RNT	overall poultry intake	meat	Weighted median	224	-0.433146	0.43771	0.322383
G_Dialister_RNT	overall poultry intake	meat	Penalised weighted median	224	-0.433702	0.45524	0.340748
G_Dialister_RNT	overall poultry intake	meat	Inverse variance weighted	224	-0.303343	0.308232	0.325048
G_Dialister_RNT	overall poultry intake	meat	IVW radial	224	-0.303345	0.308232	0.325044
G_Dialister_RNT	overall poultry intake	meat	Inverse variance weighted (multiplicative random effects)	224	-0.303343	0.308232	0.325048
G_Dialister_RNT	overall poultry intake	meat	Inverse variance weighted (fixed effects)	224	-0.303343	0.307936	0.324583
G_Dialister_RNT	overall poultry intake	meat	Simple mode	224	0.300304	1.38724	0.828815
G_Dialister_RNT	overall poultry intake	meat	Weighted mode	224	-0.151414	1.34803	0.910668
G_Dialister_RNT	overall poultry intake	meat	Weighted mode (NOME)	224	-0.226701	1.32101	0.863899
G_Dialister_RNT	overall poultry intake	meat	Simple mode (NOME)	224	0.300304	1.45979	0.8372
G_Dialister_RNT	overall poultry intake	meat	Robust adjusted profile score (RAPS)	224	-0.380088	0.333121	0.253874
G_Dialister_RNT	overall poultry intake	meat	Sign concordance test	224	-0.0446429	NA	0.547711
G_Dialister_RNT	overall poultry intake	meat	Unweighted regression	224	-0.504638	3.63789	0.889673
G_Dialister_RNT	overall processed meat intake	meat	Maximum likelihood	318	0.438047	0.257902	0.0894132
G_Dialister_RNT	overall processed meat intake	meat	MR Egger	318	-0.545002	0.717759	0.448233
G_Dialister_RNT	overall processed meat intake	meat	MR Egger (bootstrap)	318	0.409539	0.570601	0.222
G_Dialister_RNT	overall processed meat intake	meat	Simple median	318	0.374289	0.365132	0.305326
G_Dialister_RNT	overall processed meat intake	meat	Weighted median	318	0.374412	0.36468	0.304569
G_Dialister_RNT	overall processed meat intake	meat	Penalised weighted median	318	0.374588	0.372346	0.314406
G_Dialister_RNT	overall processed meat intake	meat	Inverse variance weighted	318	0.429247	0.251798	0.0882458
G_Dialister_RNT	overall processed meat intake	meat	IVW radial	318	0.429244	0.24756	0.0829358
G_Dialister_RNT	overall processed meat intake	meat	Inverse variance weighted (multiplicative random effects)	318	0.429247	0.247558	0.0829311
G_Dialister_RNT	overall processed meat intake	meat	Inverse variance weighted (fixed effects)	318	0.429247	0.251798	0.0882458
G_Dialister_RNT	overall processed meat intake	meat	Simple mode	318	-0.733555	1.3019	0.573526
G_Dialister_RNT	overall processed meat intake	meat	Weighted mode	318	-0.509725	1.1665	0.662431
G_Dialister_RNT	overall processed meat intake	meat	Weighted mode (NOME)	318	-0.509725	1.26493	0.687244
G_Dialister_RNT	overall processed meat intake	meat	Simple mode (NOME)	318	-0.733555	1.37106	0.593005
G_Dialister_RNT	overall processed meat intake	meat	Robust adjusted profile score (RAPS)	318	0.484195	0.272027	0.0750838
G_Dialister_RNT	overall processed meat intake	meat	Sign concordance test	318	0.0377358	NA	0.537401
G_Dialister_RNT	overall processed meat intake	meat	Unweighted regression	318	-0.515075	2.79078	0.853572
G_Dorea_RNT	overall beef intake	meat	Maximum likelihood	323	0.20642	0.180616	0.253093
G_Dorea_RNT	overall beef intake	meat	MR Egger	323	0.88313	0.50961	0.0840646
G_Dorea_RNT	overall beef intake	meat	MR Egger (bootstrap)	323	-0.285229	0.441303	0.256
G_Dorea_RNT	overall beef intake	meat	Simple median	323	0.213683	0.250415	0.393483
G_Dorea_RNT	overall beef intake	meat	Weighted median	323	0.204002	0.260618	0.433766
G_Dorea_RNT	overall beef intake	meat	Penalised weighted median	323	0.214134	0.266821	0.422242
G_Dorea_RNT	overall beef intake	meat	Inverse variance weighted	323	0.19997	0.183961	0.277027
G_Dorea_RNT	overall beef intake	meat	IVW radial	323	0.199966	0.183961	0.277037
G_Dorea_RNT	overall beef intake	meat	Inverse variance weighted (multiplicative random effects)	323	0.19997	0.183961	0.277027
G_Dorea_RNT	overall beef intake	meat	Inverse variance weighted (fixed effects)	323	0.19997	0.175625	0.254862
G_Dorea_RNT	overall beef intake	meat	Simple mode	323	0.173625	0.892841	0.845936
G_Dorea_RNT	overall beef intake	meat	Weighted mode	323	0.0732247	0.839285	0.93053
G_Dorea_RNT	overall beef intake	meat	Weighted mode (NOME)	323	0.0732247	0.88998	0.934478
G_Dorea_RNT	overall beef intake	meat	Simple mode (NOME)	323	0.173625	0.901055	0.847323
G_Dorea_RNT	overall beef intake	meat	Robust adjusted profile score (RAPS)	323	0.223148	0.19372	0.249356
G_Dorea_RNT	overall beef intake	meat	Sign concordance test	323	0.0588235	NA	0.316563
G_Dorea_RNT	overall beef intake	meat	Unweighted regression	323	0.409489	2.75833	0.881983
G_Dorea_RNT	overall lamb/mutton intake	meat	Maximum likelihood	306	0.0992701	0.179973	0.581233
G_Dorea_RNT	overall lamb/mutton intake	meat	MR Egger	306	0.294282	0.557933	0.598265
G_Dorea_RNT	overall lamb/mutton intake	meat	MR Egger (bootstrap)	306	-0.00493054	0.44328	0.494
G_Dorea_RNT	overall lamb/mutton intake	meat	Simple median	306	0.292397	0.260609	0.261873
G_Dorea_RNT	overall lamb/mutton intake	meat	Weighted median	306	0.293988	0.255697	0.250247
G_Dorea_RNT	overall lamb/mutton intake	meat	Penalised weighted median	306	0.304231	0.259309	0.2407
G_Dorea_RNT	overall lamb/mutton intake	meat	Inverse variance weighted	306	0.0961289	0.176064	0.585074
G_Dorea_RNT	overall lamb/mutton intake	meat	IVW radial	306	0.0961276	0.168902	0.569266
G_Dorea_RNT	overall lamb/mutton intake	meat	Inverse variance weighted (multiplicative random effects)	306	0.0961289	0.168902	0.569261
G_Dorea_RNT	overall lamb/mutton intake	meat	Inverse variance weighted (fixed effects)	306	0.0961289	0.176064	0.585074
G_Dorea_RNT	overall lamb/mutton intake	meat	Simple mode	306	0.834468	0.906861	0.35821
G_Dorea_RNT	overall lamb/mutton intake	meat	Weighted mode	306	0.881065	0.808182	0.276494
G_Dorea_RNT	overall lamb/mutton intake	meat	Weighted mode (NOME)	306	0.927662	0.916634	0.312325
G_Dorea_RNT	overall lamb/mutton intake	meat	Simple mode (NOME)	306	0.834468	0.930883	0.370732
G_Dorea_RNT	overall lamb/mutton intake	meat	Robust adjusted profile score (RAPS)	306	0.101119	0.189968	0.594521
G_Dorea_RNT	overall lamb/mutton intake	meat	Sign concordance test	306	0.0849673	NA	0.152843
G_Dorea_RNT	overall lamb/mutton intake	meat	Unweighted regression	306	0.0295649	3.24545	0.992732
G_Dorea_RNT	overall non-oily fish intake	meat	Maximum likelihood	216	0.0327207	0.217257	0.880284
G_Dorea_RNT	overall non-oily fish intake	meat	MR Egger	216	0.0987443	0.621848	0.873983
G_Dorea_RNT	overall non-oily fish intake	meat	MR Egger (bootstrap)	216	0.133613	0.493354	0.402
G_Dorea_RNT	overall non-oily fish intake	meat	Simple median	216	0.234228	0.308099	0.447114
G_Dorea_RNT	overall non-oily fish intake	meat	Weighted median	216	0.224975	0.31482	0.474847
G_Dorea_RNT	overall non-oily fish intake	meat	Penalised weighted median	216	0.23405	0.31185	0.45294
G_Dorea_RNT	overall non-oily fish intake	meat	Inverse variance weighted	216	0.0317874	0.212264	0.880958
G_Dorea_RNT	overall non-oily fish intake	meat	IVW radial	216	0.0317872	0.212264	0.880959
G_Dorea_RNT	overall non-oily fish intake	meat	Inverse variance weighted (multiplicative random effects)	216	0.0317874	0.212264	0.880958
G_Dorea_RNT	overall non-oily fish intake	meat	Inverse variance weighted (fixed effects)	216	0.0317874	0.211985	0.880803
G_Dorea_RNT	overall non-oily fish intake	meat	Simple mode	216	1.37865	1.09051	0.207519
G_Dorea_RNT	overall non-oily fish intake	meat	Weighted mode	216	0.713475	0.8976	0.427566
G_Dorea_RNT	overall non-oily fish intake	meat	Weighted mode (NOME)	216	0.903525	1.03976	0.385829
G_Dorea_RNT	overall non-oily fish intake	meat	Simple mode (NOME)	216	1.37865	1.10656	0.214163
G_Dorea_RNT	overall non-oily fish intake	meat	Robust adjusted profile score (RAPS)	216	0.0927419	0.232146	0.689526
G_Dorea_RNT	overall non-oily fish intake	meat	Sign concordance test	216	0.0462963	NA	0.54039
G_Dorea_RNT	overall non-oily fish intake	meat	Unweighted regression	216	0.0706086	3.46625	0.983748
G_Dorea_RNT	overall oily fish intake	meat	Maximum likelihood	447	-0.129184	0.140574	0.35811
G_Dorea_RNT	overall oily fish intake	meat	MR Egger	447	0.0633663	0.459798	0.89045
G_Dorea_RNT	overall oily fish intake	meat	MR Egger (bootstrap)	447	0.106806	0.326007	0.376
G_Dorea_RNT	overall oily fish intake	meat	Simple median	447	-0.107837	0.203524	0.596216
G_Dorea_RNT	overall oily fish intake	meat	Weighted median	447	0.0344695	0.199754	0.862997
G_Dorea_RNT	overall oily fish intake	meat	Penalised weighted median	447	0.087684	0.206962	0.671805
G_Dorea_RNT	overall oily fish intake	meat	Inverse variance weighted	447	-0.129697	0.139713	0.353247
G_Dorea_RNT	overall oily fish intake	meat	IVW radial	447	-0.129699	0.139713	0.35324
G_Dorea_RNT	overall oily fish intake	meat	Inverse variance weighted (multiplicative random effects)	447	-0.129697	0.139713	0.353247
G_Dorea_RNT	overall oily fish intake	meat	Inverse variance weighted (fixed effects)	447	-0.129697	0.137477	0.345472
G_Dorea_RNT	overall oily fish intake	meat	Simple mode	447	-0.548509	0.743853	0.461274
G_Dorea_RNT	overall oily fish intake	meat	Weighted mode	447	-0.491478	0.636757	0.440615
G_Dorea_RNT	overall oily fish intake	meat	Weighted mode (NOME)	447	-0.548509	0.619975	0.37678
G_Dorea_RNT	overall oily fish intake	meat	Simple mode (NOME)	447	-0.548509	0.812098	0.499757
G_Dorea_RNT	overall oily fish intake	meat	Robust adjusted profile score (RAPS)	447	-0.0877765	0.149807	0.557921
G_Dorea_RNT	overall oily fish intake	meat	Sign concordance test	447	-0.00671141	NA	0.924649
G_Dorea_RNT	overall oily fish intake	meat	Unweighted regression	447	-0.0142196	2.75682	0.995885
G_Dorea_RNT	overall pork intake	meat	Maximum likelihood	238	-0.268878	0.208855	0.197958
G_Dorea_RNT	overall pork intake	meat	MR Egger	238	0.324564	0.549179	0.555086
G_Dorea_RNT	overall pork intake	meat	MR Egger (bootstrap)	238	-0.332367	0.443523	0.221
G_Dorea_RNT	overall pork intake	meat	Simple median	238	-0.350393	0.302771	0.247156
G_Dorea_RNT	overall pork intake	meat	Weighted median	238	-0.282167	0.281502	0.316169
G_Dorea_RNT	overall pork intake	meat	Penalised weighted median	238	-0.283454	0.292359	0.332275
G_Dorea_RNT	overall pork intake	meat	Inverse variance weighted	238	-0.267746	0.204207	0.189807
G_Dorea_RNT	overall pork intake	meat	IVW radial	238	-0.267742	0.192256	0.163732
G_Dorea_RNT	overall pork intake	meat	Inverse variance weighted (multiplicative random effects)	238	-0.267746	0.192256	0.163724
G_Dorea_RNT	overall pork intake	meat	Inverse variance weighted (fixed effects)	238	-0.267746	0.204207	0.189807
G_Dorea_RNT	overall pork intake	meat	Simple mode	238	-0.738652	0.983635	0.453433
G_Dorea_RNT	overall pork intake	meat	Weighted mode	238	-0.270946	0.92504	0.769853
G_Dorea_RNT	overall pork intake	meat	Weighted mode (NOME)	238	-0.313465	0.884096	0.723235
G_Dorea_RNT	overall pork intake	meat	Simple mode (NOME)	238	-0.738652	1.02192	0.470513
G_Dorea_RNT	overall pork intake	meat	Robust adjusted profile score (RAPS)	238	-0.289641	0.221313	0.190623
G_Dorea_RNT	overall pork intake	meat	Sign concordance test	238	-0.134454	NA	0.0442643
G_Dorea_RNT	overall pork intake	meat	Unweighted regression	238	-0.0100236	3.12384	0.99744
G_Dorea_RNT	overall poultry intake	meat	Maximum likelihood	224	0.171681	0.221426	0.438137
G_Dorea_RNT	overall poultry intake	meat	MR Egger	224	0.473764	0.692741	0.494753
G_Dorea_RNT	overall poultry intake	meat	MR Egger (bootstrap)	224	-0.376898	0.572934	0.25
G_Dorea_RNT	overall poultry intake	meat	Simple median	224	0.131705	0.315642	0.676489
G_Dorea_RNT	overall poultry intake	meat	Weighted median	224	0.00726957	0.315309	0.981606
G_Dorea_RNT	overall poultry intake	meat	Penalised weighted median	224	0.0451159	0.323165	0.888971
G_Dorea_RNT	overall poultry intake	meat	Inverse variance weighted	224	0.164547	0.228811	0.472053
G_Dorea_RNT	overall poultry intake	meat	IVW radial	224	0.164548	0.228811	0.472052
G_Dorea_RNT	overall poultry intake	meat	Inverse variance weighted (multiplicative random effects)	224	0.164547	0.228811	0.472053
G_Dorea_RNT	overall poultry intake	meat	Inverse variance weighted (fixed effects)	224	0.164547	0.214918	0.443898
G_Dorea_RNT	overall poultry intake	meat	Simple mode	224	-0.257545	1.04144	0.804906
G_Dorea_RNT	overall poultry intake	meat	Weighted mode	224	-0.407916	1.07027	0.703468
G_Dorea_RNT	overall poultry intake	meat	Weighted mode (NOME)	224	-0.458039	1.15804	0.692831
G_Dorea_RNT	overall poultry intake	meat	Simple mode (NOME)	224	-0.257545	1.05419	0.807217
G_Dorea_RNT	overall poultry intake	meat	Robust adjusted profile score (RAPS)	224	0.190142	0.244489	0.43674
G_Dorea_RNT	overall poultry intake	meat	Sign concordance test	224	0.0267857	NA	0.738406
G_Dorea_RNT	overall poultry intake	meat	Unweighted regression	224	0.306317	3.63789	0.932896
G_Dorea_RNT	overall processed meat intake	meat	Maximum likelihood	318	0.153613	0.180292	0.394201
G_Dorea_RNT	overall processed meat intake	meat	MR Egger	318	0.476698	0.500616	0.341712
G_Dorea_RNT	overall processed meat intake	meat	MR Egger (bootstrap)	318	0.170968	0.415234	0.338
G_Dorea_RNT	overall processed meat intake	meat	Simple median	318	0.155527	0.255535	0.542769
G_Dorea_RNT	overall processed meat intake	meat	Weighted median	318	0.215344	0.270046	0.425199
G_Dorea_RNT	overall processed meat intake	meat	Penalised weighted median	318	0.33929	0.256511	0.185931
G_Dorea_RNT	overall processed meat intake	meat	Inverse variance weighted	318	0.148748	0.175998	0.398018
G_Dorea_RNT	overall processed meat intake	meat	IVW radial	318	0.148749	0.172155	0.387566
G_Dorea_RNT	overall processed meat intake	meat	Inverse variance weighted (multiplicative random effects)	318	0.148748	0.172155	0.38757
G_Dorea_RNT	overall processed meat intake	meat	Inverse variance weighted (fixed effects)	318	0.148748	0.175998	0.398018
G_Dorea_RNT	overall processed meat intake	meat	Simple mode	318	-1.60367	1.00328	0.110945
G_Dorea_RNT	overall processed meat intake	meat	Weighted mode	318	-1.48352	0.823886	0.07271
G_Dorea_RNT	overall processed meat intake	meat	Weighted mode (NOME)	318	-1.5436	0.95061	0.105413
G_Dorea_RNT	overall processed meat intake	meat	Simple mode (NOME)	318	-1.60367	0.957554	0.0949673
G_Dorea_RNT	overall processed meat intake	meat	Robust adjusted profile score (RAPS)	318	0.222393	0.190056	0.241941
G_Dorea_RNT	overall processed meat intake	meat	Sign concordance test	318	0.0503145	NA	0.400296
G_Dorea_RNT	overall processed meat intake	meat	Unweighted regression	318	0.00925943	2.79078	0.997353
G_Eisenbergiella_RNT	overall beef intake	meat	Maximum likelihood	323	0.486934	0.4296	0.257022
G_Eisenbergiella_RNT	overall beef intake	meat	MR Egger	323	0.233958	1.16821	0.841397
G_Eisenbergiella_RNT	overall beef intake	meat	MR Egger (bootstrap)	323	0.355602	1.01436	0.355
G_Eisenbergiella_RNT	overall beef intake	meat	Simple median	323	0.617859	0.623667	0.321839
G_Eisenbergiella_RNT	overall beef intake	meat	Weighted median	323	0.0564561	0.636734	0.929348
G_Eisenbergiella_RNT	overall beef intake	meat	Penalised weighted median	323	0.0494407	0.610283	0.935432
G_Eisenbergiella_RNT	overall beef intake	meat	Inverse variance weighted	323	0.474168	0.420099	0.259022
G_Eisenbergiella_RNT	overall beef intake	meat	IVW radial	323	0.474196	0.395496	0.230531
G_Eisenbergiella_RNT	overall beef intake	meat	Inverse variance weighted (multiplicative random effects)	323	0.474168	0.395495	0.230557
G_Eisenbergiella_RNT	overall beef intake	meat	Inverse variance weighted (fixed effects)	323	0.474168	0.420099	0.259022
G_Eisenbergiella_RNT	overall beef intake	meat	Simple mode	323	-0.323926	2.13518	0.879511
G_Eisenbergiella_RNT	overall beef intake	meat	Weighted mode	323	-0.323926	2.21354	0.883746
G_Eisenbergiella_RNT	overall beef intake	meat	Weighted mode (NOME)	323	-0.323926	2.20491	0.883294
G_Eisenbergiella_RNT	overall beef intake	meat	Simple mode (NOME)	323	-0.323926	2.49014	0.896582
G_Eisenbergiella_RNT	overall beef intake	meat	Robust adjusted profile score (RAPS)	323	0.48809	0.454951	0.283343
G_Eisenbergiella_RNT	overall beef intake	meat	Sign concordance test	323	0.0402477	NA	0.504388
G_Eisenbergiella_RNT	overall beef intake	meat	Unweighted regression	323	1.252	2.75833	0.649902
G_Eisenbergiella_RNT	overall lamb/mutton intake	meat	Maximum likelihood	306	0.636018	0.428851	0.138054
G_Eisenbergiella_RNT	overall lamb/mutton intake	meat	MR Egger	306	0.688532	1.33297	0.605854
G_Eisenbergiella_RNT	overall lamb/mutton intake	meat	MR Egger (bootstrap)	306	-1.1194	1.04338	0.142
G_Eisenbergiella_RNT	overall lamb/mutton intake	meat	Simple median	306	0.652341	0.609357	0.284376
G_Eisenbergiella_RNT	overall lamb/mutton intake	meat	Weighted median	306	0.547194	0.599959	0.361741
G_Eisenbergiella_RNT	overall lamb/mutton intake	meat	Penalised weighted median	306	0.549434	0.603942	0.362956
G_Eisenbergiella_RNT	overall lamb/mutton intake	meat	Inverse variance weighted	306	0.614218	0.421976	0.14551
G_Eisenbergiella_RNT	overall lamb/mutton intake	meat	IVW radial	306	0.614233	0.421979	0.145504
G_Eisenbergiella_RNT	overall lamb/mutton intake	meat	Inverse variance weighted (multiplicative random effects)	306	0.614218	0.421976	0.14551
G_Eisenbergiella_RNT	overall lamb/mutton intake	meat	Inverse variance weighted (fixed effects)	306	0.614218	0.41873	0.142415
G_Eisenbergiella_RNT	overall lamb/mutton intake	meat	Simple mode	306	0.321428	2.08546	0.877611
G_Eisenbergiella_RNT	overall lamb/mutton intake	meat	Weighted mode	306	0.776059	2.08454	0.709934
G_Eisenbergiella_RNT	overall lamb/mutton intake	meat	Weighted mode (NOME)	306	0.889717	2.3072	0.700043
G_Eisenbergiella_RNT	overall lamb/mutton intake	meat	Simple mode (NOME)	306	0.321428	2.09798	0.878335
G_Eisenbergiella_RNT	overall lamb/mutton intake	meat	Robust adjusted profile score (RAPS)	306	0.570568	0.451037	0.205867
G_Eisenbergiella_RNT	overall lamb/mutton intake	meat	Sign concordance test	306	0.0849673	NA	0.152843
G_Eisenbergiella_RNT	overall lamb/mutton intake	meat	Unweighted regression	306	0.516816	3.24545	0.873477
G_Eisenbergiella_RNT	overall non-oily fish intake	meat	Maximum likelihood	216	-0.13782	0.521463	0.791553
G_Eisenbergiella_RNT	overall non-oily fish intake	meat	MR Egger	216	-2.47376	1.56708	0.115909
G_Eisenbergiella_RNT	overall non-oily fish intake	meat	MR Egger (bootstrap)	216	1.68933	1.22585	0.084
G_Eisenbergiella_RNT	overall non-oily fish intake	meat	Simple median	216	-0.109072	0.718068	0.879269
G_Eisenbergiella_RNT	overall non-oily fish intake	meat	Weighted median	216	0.012464	0.767076	0.987036
G_Eisenbergiella_RNT	overall non-oily fish intake	meat	Penalised weighted median	216	0.0293012	0.750946	0.968875
G_Eisenbergiella_RNT	overall non-oily fish intake	meat	Inverse variance weighted	216	-0.137124	0.534588	0.797561
G_Eisenbergiella_RNT	overall non-oily fish intake	meat	IVW radial	216	-0.137125	0.534589	0.79756
G_Eisenbergiella_RNT	overall non-oily fish intake	meat	Inverse variance weighted (multiplicative random effects)	216	-0.137124	0.534588	0.797561
G_Eisenbergiella_RNT	overall non-oily fish intake	meat	Inverse variance weighted (fixed effects)	216	-0.137124	0.507745	0.78711
G_Eisenbergiella_RNT	overall non-oily fish intake	meat	Simple mode	216	0.835345	2.34589	0.722123
G_Eisenbergiella_RNT	overall non-oily fish intake	meat	Weighted mode	216	0.209103	2.11204	0.921226
G_Eisenbergiella_RNT	overall non-oily fish intake	meat	Weighted mode (NOME)	216	0.334351	2.29173	0.884141
G_Eisenbergiella_RNT	overall non-oily fish intake	meat	Simple mode (NOME)	216	0.835345	2.45647	0.734144
G_Eisenbergiella_RNT	overall non-oily fish intake	meat	Robust adjusted profile score (RAPS)	216	-0.293554	0.563946	0.60269
G_Eisenbergiella_RNT	overall non-oily fish intake	meat	Sign concordance test	216	-0.0185185	NA	0.838316
G_Eisenbergiella_RNT	overall non-oily fish intake	meat	Unweighted regression	216	-2.47953	3.46625	0.474402
G_Eisenbergiella_RNT	overall oily fish intake	meat	Maximum likelihood	447	-0.215745	0.335186	0.519799
G_Eisenbergiella_RNT	overall oily fish intake	meat	MR Egger	447	-0.0477448	1.09748	0.965319
G_Eisenbergiella_RNT	overall oily fish intake	meat	MR Egger (bootstrap)	447	0.726072	0.783031	0.175
G_Eisenbergiella_RNT	overall oily fish intake	meat	Simple median	447	-0.633144	0.481106	0.188168
G_Eisenbergiella_RNT	overall oily fish intake	meat	Weighted median	447	-0.0312632	0.493028	0.94944
G_Eisenbergiella_RNT	overall oily fish intake	meat	Penalised weighted median	447	-0.0163047	0.491228	0.973522
G_Eisenbergiella_RNT	overall oily fish intake	meat	Inverse variance weighted	447	-0.221392	0.332522	0.505541
G_Eisenbergiella_RNT	overall oily fish intake	meat	IVW radial	447	-0.221392	0.332522	0.505541
G_Eisenbergiella_RNT	overall oily fish intake	meat	Inverse variance weighted (multiplicative random effects)	447	-0.221392	0.332522	0.505541
G_Eisenbergiella_RNT	overall oily fish intake	meat	Inverse variance weighted (fixed effects)	447	-0.221392	0.327799	0.499428
G_Eisenbergiella_RNT	overall oily fish intake	meat	Simple mode	447	-1.05801	1.98731	0.594726
G_Eisenbergiella_RNT	overall oily fish intake	meat	Weighted mode	447	-0.446485	1.71231	0.794406
G_Eisenbergiella_RNT	overall oily fish intake	meat	Weighted mode (NOME)	447	-0.446485	1.69682	0.792572
G_Eisenbergiella_RNT	overall oily fish intake	meat	Simple mode (NOME)	447	-1.05801	1.85987	0.569736
G_Eisenbergiella_RNT	overall oily fish intake	meat	Robust adjusted profile score (RAPS)	447	-0.271387	0.351223	0.439704
G_Eisenbergiella_RNT	overall oily fish intake	meat	Sign concordance test	447	-0.0559284	NA	0.256282
G_Eisenbergiella_RNT	overall oily fish intake	meat	Unweighted regression	447	-1.1199	2.75682	0.684574
G_Eisenbergiella_RNT	overall pork intake	meat	Maximum likelihood	238	0.685364	0.500248	0.170671
G_Eisenbergiella_RNT	overall pork intake	meat	MR Egger	238	2.8155	1.37791	0.0421334
G_Eisenbergiella_RNT	overall pork intake	meat	MR Egger (bootstrap)	238	-1.66936	1.11114	0.069
G_Eisenbergiella_RNT	overall pork intake	meat	Simple median	238	0.13058	0.704021	0.852855
G_Eisenbergiella_RNT	overall pork intake	meat	Weighted median	238	-0.0270703	0.756103	0.97144
G_Eisenbergiella_RNT	overall pork intake	meat	Penalised weighted median	238	-0.252195	0.707165	0.72137
G_Eisenbergiella_RNT	overall pork intake	meat	Inverse variance weighted	238	0.657359	0.516724	0.203314
G_Eisenbergiella_RNT	overall pork intake	meat	IVW radial	238	0.657399	0.516729	0.203291
G_Eisenbergiella_RNT	overall pork intake	meat	Inverse variance weighted (multiplicative random effects)	238	0.657359	0.516724	0.203314
G_Eisenbergiella_RNT	overall pork intake	meat	Inverse variance weighted (fixed effects)	238	0.657359	0.485883	0.176083
G_Eisenbergiella_RNT	overall pork intake	meat	Simple mode	238	-1.74148	2.58279	0.500802
G_Eisenbergiella_RNT	overall pork intake	meat	Weighted mode	238	-1.62247	2.26907	0.47529
G_Eisenbergiella_RNT	overall pork intake	meat	Weighted mode (NOME)	238	-1.74148	2.25493	0.440708
G_Eisenbergiella_RNT	overall pork intake	meat	Simple mode (NOME)	238	-1.74148	2.44967	0.477844
G_Eisenbergiella_RNT	overall pork intake	meat	Robust adjusted profile score (RAPS)	238	0.606086	0.554109	0.274042
G_Eisenbergiella_RNT	overall pork intake	meat	Sign concordance test	238	0.0420168	NA	0.559727
G_Eisenbergiella_RNT	overall pork intake	meat	Unweighted regression	238	1.66661	3.12384	0.593678
G_Eisenbergiella_RNT	overall poultry intake	meat	Maximum likelihood	224	0.185842	0.524433	0.723063
G_Eisenbergiella_RNT	overall poultry intake	meat	MR Egger	224	-1.20088	1.56406	0.443421
G_Eisenbergiella_RNT	overall poultry intake	meat	MR Egger (bootstrap)	224	0.724884	1.22138	0.274
G_Eisenbergiella_RNT	overall poultry intake	meat	Simple median	224	0.651708	0.720422	0.365667
G_Eisenbergiella_RNT	overall poultry intake	meat	Weighted median	224	0.650708	0.721895	0.367381
G_Eisenbergiella_RNT	overall poultry intake	meat	Penalised weighted median	224	0.645303	0.728198	0.375529
G_Eisenbergiella_RNT	overall poultry intake	meat	Inverse variance weighted	224	0.179838	0.51272	0.725773
G_Eisenbergiella_RNT	overall poultry intake	meat	IVW radial	224	0.179836	0.482299	0.709244
G_Eisenbergiella_RNT	overall poultry intake	meat	Inverse variance weighted (multiplicative random effects)	224	0.179838	0.482299	0.70924
G_Eisenbergiella_RNT	overall poultry intake	meat	Inverse variance weighted (fixed effects)	224	0.179838	0.51272	0.725773
G_Eisenbergiella_RNT	overall poultry intake	meat	Simple mode	224	1.74831	2.33181	0.454187
G_Eisenbergiella_RNT	overall poultry intake	meat	Weighted mode	224	1.42395	2.27722	0.532414
G_Eisenbergiella_RNT	overall poultry intake	meat	Weighted mode (NOME)	224	1.53207	2.37116	0.518862
G_Eisenbergiella_RNT	overall poultry intake	meat	Simple mode (NOME)	224	1.74831	2.53691	0.491446
G_Eisenbergiella_RNT	overall poultry intake	meat	Robust adjusted profile score (RAPS)	224	0.053268	0.556686	0.923769
G_Eisenbergiella_RNT	overall poultry intake	meat	Sign concordance test	224	0.0714286	NA	0.316233
G_Eisenbergiella_RNT	overall poultry intake	meat	Unweighted regression	224	-0.698735	3.63789	0.847686
G_Eisenbergiella_RNT	overall processed meat intake	meat	Maximum likelihood	318	0.338584	0.428573	0.429512
G_Eisenbergiella_RNT	overall processed meat intake	meat	MR Egger	318	0.96345	1.18589	0.417158
G_Eisenbergiella_RNT	overall processed meat intake	meat	MR Egger (bootstrap)	318	-0.138895	0.978991	0.452
G_Eisenbergiella_RNT	overall processed meat intake	meat	Simple median	318	-0.000919263	0.62025	0.998817
G_Eisenbergiella_RNT	overall processed meat intake	meat	Weighted median	318	0.000798348	0.60741	0.998951
G_Eisenbergiella_RNT	overall processed meat intake	meat	Penalised weighted median	318	0.035048	0.609567	0.95415
G_Eisenbergiella_RNT	overall processed meat intake	meat	Inverse variance weighted	318	0.328466	0.418049	0.432037
G_Eisenbergiella_RNT	overall processed meat intake	meat	IVW radial	318	0.328462	0.413308	0.426779
G_Eisenbergiella_RNT	overall processed meat intake	meat	Inverse variance weighted (multiplicative random effects)	318	0.328466	0.413308	0.426773
G_Eisenbergiella_RNT	overall processed meat intake	meat	Inverse variance weighted (fixed effects)	318	0.328466	0.418049	0.432037
G_Eisenbergiella_RNT	overall processed meat intake	meat	Simple mode	318	-1.41032	2.28773	0.538025
G_Eisenbergiella_RNT	overall processed meat intake	meat	Weighted mode	318	-1.41032	2.25143	0.531496
G_Eisenbergiella_RNT	overall processed meat intake	meat	Weighted mode (NOME)	318	-1.56082	2.52344	0.536671
G_Eisenbergiella_RNT	overall processed meat intake	meat	Simple mode (NOME)	318	-1.41032	2.32827	0.545123
G_Eisenbergiella_RNT	overall processed meat intake	meat	Robust adjusted profile score (RAPS)	318	0.376294	0.450983	0.404064
G_Eisenbergiella_RNT	overall processed meat intake	meat	Sign concordance test	318	0	NA	1
G_Eisenbergiella_RNT	overall processed meat intake	meat	Unweighted regression	318	0.607968	2.79078	0.827547
G_Escherichia_Shigella_RNT	overall beef intake	meat	Maximum likelihood	323	0.186098	0.25136	0.459078
G_Escherichia_Shigella_RNT	overall beef intake	meat	MR Egger	323	1.05939	0.685219	0.123075
G_Escherichia_Shigella_RNT	overall beef intake	meat	MR Egger (bootstrap)	323	-0.368358	0.578608	0.251
G_Escherichia_Shigella_RNT	overall beef intake	meat	Simple median	323	0.313502	0.358221	0.381484
G_Escherichia_Shigella_RNT	overall beef intake	meat	Weighted median	323	0.115928	0.35289	0.742526
G_Escherichia_Shigella_RNT	overall beef intake	meat	Penalised weighted median	323	0.168096	0.348854	0.629911
G_Escherichia_Shigella_RNT	overall beef intake	meat	Inverse variance weighted	323	0.1798	0.245225	0.463434
G_Escherichia_Shigella_RNT	overall beef intake	meat	IVW radial	323	0.179804	0.243457	0.460184
G_Escherichia_Shigella_RNT	overall beef intake	meat	Inverse variance weighted (multiplicative random effects)	323	0.1798	0.243457	0.460193
G_Escherichia_Shigella_RNT	overall beef intake	meat	Inverse variance weighted (fixed effects)	323	0.1798	0.245225	0.463434
G_Escherichia_Shigella_RNT	overall beef intake	meat	Simple mode	323	-0.130196	1.30278	0.920457
G_Escherichia_Shigella_RNT	overall beef intake	meat	Weighted mode	323	-0.345383	1.18116	0.770161
G_Escherichia_Shigella_RNT	overall beef intake	meat	Weighted mode (NOME)	323	-0.345383	1.25328	0.783044
G_Escherichia_Shigella_RNT	overall beef intake	meat	Simple mode (NOME)	323	-0.130196	1.41595	0.926795
G_Escherichia_Shigella_RNT	overall beef intake	meat	Robust adjusted profile score (RAPS)	323	0.275072	0.267291	0.303428
G_Escherichia_Shigella_RNT	overall beef intake	meat	Sign concordance test	323	0.0340557	NA	0.577995
G_Escherichia_Shigella_RNT	overall beef intake	meat	Unweighted regression	323	0.711232	2.75833	0.796523
G_Escherichia_Shigella_RNT	overall lamb/mutton intake	meat	Maximum likelihood	306	0.239486	0.251452	0.340887
G_Escherichia_Shigella_RNT	overall lamb/mutton intake	meat	MR Egger	306	0.520743	0.830242	0.530987
G_Escherichia_Shigella_RNT	overall lamb/mutton intake	meat	MR Egger (bootstrap)	306	-0.478551	0.624297	0.219
G_Escherichia_Shigella_RNT	overall lamb/mutton intake	meat	Simple median	306	0.391133	0.357405	0.273794
G_Escherichia_Shigella_RNT	overall lamb/mutton intake	meat	Weighted median	306	0.191177	0.356104	0.591366
G_Escherichia_Shigella_RNT	overall lamb/mutton intake	meat	Penalised weighted median	306	0.189444	0.361665	0.600411
G_Escherichia_Shigella_RNT	overall lamb/mutton intake	meat	Inverse variance weighted	306	0.230522	0.261872	0.378704
G_Escherichia_Shigella_RNT	overall lamb/mutton intake	meat	IVW radial	306	0.230523	0.261873	0.378705
G_Escherichia_Shigella_RNT	overall lamb/mutton intake	meat	Inverse variance weighted (multiplicative random effects)	306	0.230522	0.261872	0.378704
G_Escherichia_Shigella_RNT	overall lamb/mutton intake	meat	Inverse variance weighted (fixed effects)	306	0.230522	0.244658	0.346079
G_Escherichia_Shigella_RNT	overall lamb/mutton intake	meat	Simple mode	306	0.864306	1.2703	0.496769
G_Escherichia_Shigella_RNT	overall lamb/mutton intake	meat	Weighted mode	306	0.323341	1.18664	0.785434
G_Escherichia_Shigella_RNT	overall lamb/mutton intake	meat	Weighted mode (NOME)	306	0.390961	1.23769	0.752309
G_Escherichia_Shigella_RNT	overall lamb/mutton intake	meat	Simple mode (NOME)	306	0.864306	1.33849	0.518939
G_Escherichia_Shigella_RNT	overall lamb/mutton intake	meat	Robust adjusted profile score (RAPS)	306	0.244134	0.282365	0.387255
G_Escherichia_Shigella_RNT	overall lamb/mutton intake	meat	Sign concordance test	306	0.0718954	NA	0.229894
G_Escherichia_Shigella_RNT	overall lamb/mutton intake	meat	Unweighted regression	306	0.457961	3.24545	0.887784
G_Escherichia_Shigella_RNT	overall non-oily fish intake	meat	Maximum likelihood	216	0.240343	0.303816	0.428896
G_Escherichia_Shigella_RNT	overall non-oily fish intake	meat	MR Egger	216	-0.48381	0.88785	0.586374
G_Escherichia_Shigella_RNT	overall non-oily fish intake	meat	MR Egger (bootstrap)	216	0.357638	0.702416	0.308
G_Escherichia_Shigella_RNT	overall non-oily fish intake	meat	Simple median	216	0.159672	0.424653	0.706912
G_Escherichia_Shigella_RNT	overall non-oily fish intake	meat	Weighted median	216	-0.0362954	0.436083	0.933668
G_Escherichia_Shigella_RNT	overall non-oily fish intake	meat	Penalised weighted median	216	-0.0606665	0.426671	0.886933
G_Escherichia_Shigella_RNT	overall non-oily fish intake	meat	Inverse variance weighted	216	0.229458	0.303261	0.449269
G_Escherichia_Shigella_RNT	overall non-oily fish intake	meat	IVW radial	216	0.229459	0.303261	0.449267
G_Escherichia_Shigella_RNT	overall non-oily fish intake	meat	Inverse variance weighted (multiplicative random effects)	216	0.229458	0.303261	0.449269
G_Escherichia_Shigella_RNT	overall non-oily fish intake	meat	Inverse variance weighted (fixed effects)	216	0.229458	0.296004	0.438231
G_Escherichia_Shigella_RNT	overall non-oily fish intake	meat	Simple mode	216	-0.000351778	1.27388	0.99978
G_Escherichia_Shigella_RNT	overall non-oily fish intake	meat	Weighted mode	216	-0.559901	1.18551	0.637202
G_Escherichia_Shigella_RNT	overall non-oily fish intake	meat	Weighted mode (NOME)	216	-0.559901	1.26676	0.658938
G_Escherichia_Shigella_RNT	overall non-oily fish intake	meat	Simple mode (NOME)	216	-0.000351778	1.32293	0.999788
G_Escherichia_Shigella_RNT	overall non-oily fish intake	meat	Robust adjusted profile score (RAPS)	216	0.233684	0.318617	0.463296
G_Escherichia_Shigella_RNT	overall non-oily fish intake	meat	Sign concordance test	216	0.0185185	NA	0.838316
G_Escherichia_Shigella_RNT	overall non-oily fish intake	meat	Unweighted regression	216	-0.0375735	3.46625	0.991351
G_Escherichia_Shigella_RNT	overall oily fish intake	meat	Maximum likelihood	447	0.206893	0.194754	0.288085
G_Escherichia_Shigella_RNT	overall oily fish intake	meat	MR Egger	447	-0.316396	0.627756	0.614503
G_Escherichia_Shigella_RNT	overall oily fish intake	meat	MR Egger (bootstrap)	447	0.292348	0.454575	0.257
G_Escherichia_Shigella_RNT	overall oily fish intake	meat	Simple median	447	-0.00149337	0.283187	0.995792
G_Escherichia_Shigella_RNT	overall oily fish intake	meat	Weighted median	447	-0.0494845	0.277724	0.858583
G_Escherichia_Shigella_RNT	overall oily fish intake	meat	Penalised weighted median	447	-0.0922106	0.268115	0.730905
G_Escherichia_Shigella_RNT	overall oily fish intake	meat	Inverse variance weighted	447	0.201362	0.191022	0.291825
G_Escherichia_Shigella_RNT	overall oily fish intake	meat	IVW radial	447	0.20136	0.180006	0.2633
G_Escherichia_Shigella_RNT	overall oily fish intake	meat	Inverse variance weighted (multiplicative random effects)	447	0.201362	0.180006	0.263296
G_Escherichia_Shigella_RNT	overall oily fish intake	meat	Inverse variance weighted (fixed effects)	447	0.201362	0.191022	0.291825
G_Escherichia_Shigella_RNT	overall oily fish intake	meat	Simple mode	447	0.199472	0.987499	0.840011
G_Escherichia_Shigella_RNT	overall oily fish intake	meat	Weighted mode	447	-0.177665	0.895327	0.842794
G_Escherichia_Shigella_RNT	overall oily fish intake	meat	Weighted mode (NOME)	447	-0.177665	0.949611	0.851673
G_Escherichia_Shigella_RNT	overall oily fish intake	meat	Simple mode (NOME)	447	0.199472	1.076	0.853013
G_Escherichia_Shigella_RNT	overall oily fish intake	meat	Robust adjusted profile score (RAPS)	447	0.115575	0.205269	0.573406
G_Escherichia_Shigella_RNT	overall oily fish intake	meat	Sign concordance test	447	-0.00223714	NA	1
G_Escherichia_Shigella_RNT	overall oily fish intake	meat	Unweighted regression	447	-0.0911924	2.75682	0.973612
G_Escherichia_Shigella_RNT	overall pork intake	meat	Maximum likelihood	238	0.0768204	0.29212	0.792569
G_Escherichia_Shigella_RNT	overall pork intake	meat	MR Egger	238	-0.914917	0.770843	0.236459
G_Escherichia_Shigella_RNT	overall pork intake	meat	MR Egger (bootstrap)	238	0.416263	0.644199	0.247
G_Escherichia_Shigella_RNT	overall pork intake	meat	Simple median	238	0.163763	0.401477	0.683346
G_Escherichia_Shigella_RNT	overall pork intake	meat	Weighted median	238	0.0917036	0.408087	0.8222
G_Escherichia_Shigella_RNT	overall pork intake	meat	Penalised weighted median	238	0.106428	0.408928	0.794663
G_Escherichia_Shigella_RNT	overall pork intake	meat	Inverse variance weighted	238	0.0736366	0.285008	0.796124
G_Escherichia_Shigella_RNT	overall pork intake	meat	IVW radial	238	0.0736361	0.283953	0.795385
G_Escherichia_Shigella_RNT	overall pork intake	meat	Inverse variance weighted (multiplicative random effects)	238	0.0736366	0.283953	0.795383
G_Escherichia_Shigella_RNT	overall pork intake	meat	Inverse variance weighted (fixed effects)	238	0.0736366	0.285008	0.796124
G_Escherichia_Shigella_RNT	overall pork intake	meat	Simple mode	238	-0.131719	1.46529	0.928448
G_Escherichia_Shigella_RNT	overall pork intake	meat	Weighted mode	238	-0.35255	1.3063	0.787485
G_Escherichia_Shigella_RNT	overall pork intake	meat	Weighted mode (NOME)	238	-0.35255	1.41357	0.803265
G_Escherichia_Shigella_RNT	overall pork intake	meat	Simple mode (NOME)	238	-0.131719	1.38757	0.924452
G_Escherichia_Shigella_RNT	overall pork intake	meat	Robust adjusted profile score (RAPS)	238	0.108108	0.308074	0.725651
G_Escherichia_Shigella_RNT	overall pork intake	meat	Sign concordance test	238	0.0252101	NA	0.745938
G_Escherichia_Shigella_RNT	overall pork intake	meat	Unweighted regression	238	-0.146517	3.12384	0.962591
G_Escherichia_Shigella_RNT	overall poultry intake	meat	Maximum likelihood	224	-0.400704	0.306731	0.191427
G_Escherichia_Shigella_RNT	overall poultry intake	meat	MR Egger	224	-0.241886	0.907608	0.790095
G_Escherichia_Shigella_RNT	overall poultry intake	meat	MR Egger (bootstrap)	224	0.0231562	0.750164	0.504
G_Escherichia_Shigella_RNT	overall poultry intake	meat	Simple median	224	-0.434296	0.433898	0.316867
G_Escherichia_Shigella_RNT	overall poultry intake	meat	Weighted median	224	-0.418504	0.422911	0.322379
G_Escherichia_Shigella_RNT	overall poultry intake	meat	Penalised weighted median	224	-0.446697	0.435316	0.304824
G_Escherichia_Shigella_RNT	overall poultry intake	meat	Inverse variance weighted	224	-0.400405	0.299225	0.180851
G_Escherichia_Shigella_RNT	overall poultry intake	meat	IVW radial	224	-0.400432	0.287348	0.163456
G_Escherichia_Shigella_RNT	overall poultry intake	meat	Inverse variance weighted (multiplicative random effects)	224	-0.400405	0.287348	0.163484
G_Escherichia_Shigella_RNT	overall poultry intake	meat	Inverse variance weighted (fixed effects)	224	-0.400405	0.299225	0.180851
G_Escherichia_Shigella_RNT	overall poultry intake	meat	Simple mode	224	0.00823029	1.43981	0.995444
G_Escherichia_Shigella_RNT	overall poultry intake	meat	Weighted mode	224	-0.172027	1.36712	0.899979
G_Escherichia_Shigella_RNT	overall poultry intake	meat	Weighted mode (NOME)	224	-0.172027	1.39093	0.901682
G_Escherichia_Shigella_RNT	overall poultry intake	meat	Simple mode (NOME)	224	0.00823029	1.3951	0.995298
G_Escherichia_Shigella_RNT	overall poultry intake	meat	Robust adjusted profile score (RAPS)	224	-0.539709	0.324471	0.0962419
G_Escherichia_Shigella_RNT	overall poultry intake	meat	Sign concordance test	224	-0.107143	NA	0.124163
G_Escherichia_Shigella_RNT	overall poultry intake	meat	Unweighted regression	224	-0.599629	3.63789	0.869079
G_Escherichia_Shigella_RNT	overall processed meat intake	meat	Maximum likelihood	318	0.259594	0.251391	0.301776
G_Escherichia_Shigella_RNT	overall processed meat intake	meat	MR Egger	318	-0.373141	0.716698	0.602983
G_Escherichia_Shigella_RNT	overall processed meat intake	meat	MR Egger (bootstrap)	318	0.489476	0.565228	0.197
G_Escherichia_Shigella_RNT	overall processed meat intake	meat	Simple median	318	-0.0203105	0.349164	0.953614
G_Escherichia_Shigella_RNT	overall processed meat intake	meat	Weighted median	318	0.129847	0.348932	0.709799
G_Escherichia_Shigella_RNT	overall processed meat intake	meat	Penalised weighted median	318	0.144041	0.356899	0.686515
G_Escherichia_Shigella_RNT	overall processed meat intake	meat	Inverse variance weighted	318	0.252761	0.251538	0.314962
G_Escherichia_Shigella_RNT	overall processed meat intake	meat	IVW radial	318	0.252766	0.251539	0.314955
G_Escherichia_Shigella_RNT	overall processed meat intake	meat	Inverse variance weighted (multiplicative random effects)	318	0.252761	0.251538	0.314962
G_Escherichia_Shigella_RNT	overall processed meat intake	meat	Inverse variance weighted (fixed effects)	318	0.252761	0.244981	0.302185
G_Escherichia_Shigella_RNT	overall processed meat intake	meat	Simple mode	318	-0.708782	1.25388	0.572289
G_Escherichia_Shigella_RNT	overall processed meat intake	meat	Weighted mode	318	-0.312322	1.20589	0.795807
G_Escherichia_Shigella_RNT	overall processed meat intake	meat	Weighted mode (NOME)	318	-0.312322	1.25155	0.803098
G_Escherichia_Shigella_RNT	overall processed meat intake	meat	Simple mode (NOME)	318	-0.708782	1.28939	0.582911
G_Escherichia_Shigella_RNT	overall processed meat intake	meat	Robust adjusted profile score (RAPS)	318	0.308986	0.265043	0.243697
G_Escherichia_Shigella_RNT	overall processed meat intake	meat	Sign concordance test	318	-0.00628931	NA	0.955292
G_Escherichia_Shigella_RNT	overall processed meat intake	meat	Unweighted regression	318	0.123472	2.79078	0.964711
G_Faecalibacterium_RNT	overall beef intake	meat	Maximum likelihood	323	0.00675975	0.184267	0.970737
G_Faecalibacterium_RNT	overall beef intake	meat	MR Egger	323	0.192446	0.498567	0.699754
G_Faecalibacterium_RNT	overall beef intake	meat	MR Egger (bootstrap)	323	0.0507158	0.435443	0.461
G_Faecalibacterium_RNT	overall beef intake	meat	Simple median	323	-0.123866	0.266849	0.642518
G_Faecalibacterium_RNT	overall beef intake	meat	Weighted median	323	-0.0777826	0.262302	0.766819
G_Faecalibacterium_RNT	overall beef intake	meat	Penalised weighted median	323	-0.0853383	0.275402	0.756661
G_Faecalibacterium_RNT	overall beef intake	meat	Inverse variance weighted	323	0.00650911	0.1797	0.971105
G_Faecalibacterium_RNT	overall beef intake	meat	IVW radial	323	0.00650911	0.179424	0.971061
G_Faecalibacterium_RNT	overall beef intake	meat	Inverse variance weighted (multiplicative random effects)	323	0.00650911	0.179424	0.971061
G_Faecalibacterium_RNT	overall beef intake	meat	Inverse variance weighted (fixed effects)	323	0.00650911	0.1797	0.971105
G_Faecalibacterium_RNT	overall beef intake	meat	Simple mode	323	-0.850895	0.969374	0.380719
G_Faecalibacterium_RNT	overall beef intake	meat	Weighted mode	323	-0.796772	0.980945	0.417249
G_Faecalibacterium_RNT	overall beef intake	meat	Weighted mode (NOME)	323	-0.796772	0.942932	0.398742
G_Faecalibacterium_RNT	overall beef intake	meat	Simple mode (NOME)	323	-0.850895	1.06569	0.4252
G_Faecalibacterium_RNT	overall beef intake	meat	Robust adjusted profile score (RAPS)	323	-0.00640337	0.195255	0.973838
G_Faecalibacterium_RNT	overall beef intake	meat	Sign concordance test	323	-0.0402477	NA	0.504388
G_Faecalibacterium_RNT	overall beef intake	meat	Unweighted regression	323	0.13654	2.75833	0.96052
G_Faecalibacterium_RNT	overall lamb/mutton intake	meat	Maximum likelihood	306	-0.0775049	0.18449	0.674409
G_Faecalibacterium_RNT	overall lamb/mutton intake	meat	MR Egger	306	-0.106831	0.570933	0.851694
G_Faecalibacterium_RNT	overall lamb/mutton intake	meat	MR Egger (bootstrap)	306	0.623141	0.460664	0.094
G_Faecalibacterium_RNT	overall lamb/mutton intake	meat	Simple median	306	0.0491695	0.268843	0.854882
G_Faecalibacterium_RNT	overall lamb/mutton intake	meat	Weighted median	306	0.226749	0.257097	0.377798
G_Faecalibacterium_RNT	overall lamb/mutton intake	meat	Penalised weighted median	306	0.226903	0.272144	0.404415
G_Faecalibacterium_RNT	overall lamb/mutton intake	meat	Inverse variance weighted	306	-0.0772254	0.180149	0.66816
G_Faecalibacterium_RNT	overall lamb/mutton intake	meat	IVW radial	306	-0.0772255	0.179558	0.667132
G_Faecalibacterium_RNT	overall lamb/mutton intake	meat	Inverse variance weighted (multiplicative random effects)	306	-0.0772254	0.179558	0.667133
G_Faecalibacterium_RNT	overall lamb/mutton intake	meat	Inverse variance weighted (fixed effects)	306	-0.0772254	0.180149	0.66816
G_Faecalibacterium_RNT	overall lamb/mutton intake	meat	Simple mode	306	0.685257	1.0091	0.497605
G_Faecalibacterium_RNT	overall lamb/mutton intake	meat	Weighted mode	306	0.685257	0.943249	0.468098
G_Faecalibacterium_RNT	overall lamb/mutton intake	meat	Weighted mode (NOME)	306	0.740709	0.974822	0.447937
G_Faecalibacterium_RNT	overall lamb/mutton intake	meat	Simple mode (NOME)	306	0.685257	1.0092	0.497646
G_Faecalibacterium_RNT	overall lamb/mutton intake	meat	Robust adjusted profile score (RAPS)	306	-0.0776354	0.19401	0.689037
G_Faecalibacterium_RNT	overall lamb/mutton intake	meat	Sign concordance test	306	0.0130719	NA	0.863868
G_Faecalibacterium_RNT	overall lamb/mutton intake	meat	Unweighted regression	306	-0.434436	3.24545	0.893513
G_Faecalibacterium_RNT	overall non-oily fish intake	meat	Maximum likelihood	216	-0.265755	0.222001	0.231273
G_Faecalibacterium_RNT	overall non-oily fish intake	meat	MR Egger	216	0.679138	0.635898	0.286724
G_Faecalibacterium_RNT	overall non-oily fish intake	meat	MR Egger (bootstrap)	216	-0.472603	0.519024	0.177
G_Faecalibacterium_RNT	overall non-oily fish intake	meat	Simple median	216	-0.274722	0.313515	0.380888
G_Faecalibacterium_RNT	overall non-oily fish intake	meat	Weighted median	216	-0.179048	0.31723	0.572475
G_Faecalibacterium_RNT	overall non-oily fish intake	meat	Penalised weighted median	216	-0.179147	0.319595	0.575107
G_Faecalibacterium_RNT	overall non-oily fish intake	meat	Inverse variance weighted	216	-0.266337	0.217136	0.219977
G_Faecalibacterium_RNT	overall non-oily fish intake	meat	IVW radial	216	-0.266336	0.206762	0.197701
G_Faecalibacterium_RNT	overall non-oily fish intake	meat	Inverse variance weighted (multiplicative random effects)	216	-0.266337	0.206761	0.197697
G_Faecalibacterium_RNT	overall non-oily fish intake	meat	Inverse variance weighted (fixed effects)	216	-0.266337	0.217136	0.219977
G_Faecalibacterium_RNT	overall non-oily fish intake	meat	Simple mode	216	0.112864	1.00868	0.911013
G_Faecalibacterium_RNT	overall non-oily fish intake	meat	Weighted mode	216	0.112864	1.01919	0.911927
G_Faecalibacterium_RNT	overall non-oily fish intake	meat	Weighted mode (NOME)	216	0.112864	0.9956	0.909848
G_Faecalibacterium_RNT	overall non-oily fish intake	meat	Simple mode (NOME)	216	0.112864	1.13305	0.920746
G_Faecalibacterium_RNT	overall non-oily fish intake	meat	Robust adjusted profile score (RAPS)	216	-0.272095	0.234696	0.246313
G_Faecalibacterium_RNT	overall non-oily fish intake	meat	Sign concordance test	216	-0.0648148	NA	0.376447
G_Faecalibacterium_RNT	overall non-oily fish intake	meat	Unweighted regression	216	0.141297	3.46625	0.967484
G_Faecalibacterium_RNT	overall oily fish intake	meat	Maximum likelihood	447	-0.20884	0.143737	0.146242
G_Faecalibacterium_RNT	overall oily fish intake	meat	MR Egger	447	0.323158	0.463386	0.485927
G_Faecalibacterium_RNT	overall oily fish intake	meat	MR Egger (bootstrap)	447	-0.413675	0.345261	0.116
G_Faecalibacterium_RNT	overall oily fish intake	meat	Simple median	447	-0.258446	0.208865	0.215945
G_Faecalibacterium_RNT	overall oily fish intake	meat	Weighted median	447	-0.35596	0.215391	0.0984079
G_Faecalibacterium_RNT	overall oily fish intake	meat	Penalised weighted median	447	-0.352136	0.220904	0.11092
G_Faecalibacterium_RNT	overall oily fish intake	meat	Inverse variance weighted	447	-0.208058	0.140741	0.139327
G_Faecalibacterium_RNT	overall oily fish intake	meat	IVW radial	447	-0.208056	0.138558	0.133206
G_Faecalibacterium_RNT	overall oily fish intake	meat	Inverse variance weighted (multiplicative random effects)	447	-0.208058	0.138558	0.1332
G_Faecalibacterium_RNT	overall oily fish intake	meat	Inverse variance weighted (fixed effects)	447	-0.208058	0.140741	0.139327
G_Faecalibacterium_RNT	overall oily fish intake	meat	Simple mode	447	-1.02697	0.823797	0.213189
G_Faecalibacterium_RNT	overall oily fish intake	meat	Weighted mode	447	-1.16978	0.722341	0.106062
G_Faecalibacterium_RNT	overall oily fish intake	meat	Weighted mode (NOME)	447	-1.21738	0.768097	0.11369
G_Faecalibacterium_RNT	overall oily fish intake	meat	Simple mode (NOME)	447	-1.02697	0.789638	0.194083
G_Faecalibacterium_RNT	overall oily fish intake	meat	Robust adjusted profile score (RAPS)	447	-0.182976	0.150967	0.225503
G_Faecalibacterium_RNT	overall oily fish intake	meat	Sign concordance test	447	-0.064877	NA	0.185324
G_Faecalibacterium_RNT	overall oily fish intake	meat	Unweighted regression	447	0.330152	2.75682	0.904675
G_Faecalibacterium_RNT	overall pork intake	meat	Maximum likelihood	238	-0.142182	0.214524	0.507473
G_Faecalibacterium_RNT	overall pork intake	meat	MR Egger	238	-0.398232	0.563825	0.480696
G_Faecalibacterium_RNT	overall pork intake	meat	MR Egger (bootstrap)	238	-0.0764922	0.464995	0.42
G_Faecalibacterium_RNT	overall pork intake	meat	Simple median	238	-0.144895	0.295687	0.624113
G_Faecalibacterium_RNT	overall pork intake	meat	Weighted median	238	-0.142477	0.305635	0.641095
G_Faecalibacterium_RNT	overall pork intake	meat	Penalised weighted median	238	-0.135458	0.31499	0.667167
G_Faecalibacterium_RNT	overall pork intake	meat	Inverse variance weighted	238	-0.143003	0.209143	0.49413
G_Faecalibacterium_RNT	overall pork intake	meat	IVW radial	238	-0.142999	0.209029	0.493904
G_Faecalibacterium_RNT	overall pork intake	meat	Inverse variance weighted (multiplicative random effects)	238	-0.143003	0.209029	0.493893
G_Faecalibacterium_RNT	overall pork intake	meat	Inverse variance weighted (fixed effects)	238	-0.143003	0.209143	0.49413
G_Faecalibacterium_RNT	overall pork intake	meat	Simple mode	238	-0.278231	0.923261	0.763407
G_Faecalibacterium_RNT	overall pork intake	meat	Weighted mode	238	-0.278231	0.908221	0.759609
G_Faecalibacterium_RNT	overall pork intake	meat	Weighted mode (NOME)	238	-0.278231	1.04846	0.790954
G_Faecalibacterium_RNT	overall pork intake	meat	Simple mode (NOME)	238	-0.278231	1.00399	0.781926
G_Faecalibacterium_RNT	overall pork intake	meat	Robust adjusted profile score (RAPS)	238	-0.103033	0.225868	0.64827
G_Faecalibacterium_RNT	overall pork intake	meat	Sign concordance test	238	-0.0252101	NA	0.745938
G_Faecalibacterium_RNT	overall pork intake	meat	Unweighted regression	238	-0.16736	3.12384	0.957274
G_Faecalibacterium_RNT	overall poultry intake	meat	Maximum likelihood	224	0.269847	0.225087	0.230584
G_Faecalibacterium_RNT	overall poultry intake	meat	MR Egger	224	-0.0935985	0.665519	0.888282
G_Faecalibacterium_RNT	overall poultry intake	meat	MR Egger (bootstrap)	224	0.681825	0.547739	0.104
G_Faecalibacterium_RNT	overall poultry intake	meat	Simple median	224	0.221849	0.308319	0.471806
G_Faecalibacterium_RNT	overall poultry intake	meat	Weighted median	224	0.352888	0.31133	0.25701
G_Faecalibacterium_RNT	overall poultry intake	meat	Penalised weighted median	224	0.353296	0.31628	0.263979
G_Faecalibacterium_RNT	overall poultry intake	meat	Inverse variance weighted	224	0.258496	0.220072	0.240157
G_Faecalibacterium_RNT	overall poultry intake	meat	IVW radial	224	0.258505	0.203669	0.204355
G_Faecalibacterium_RNT	overall poultry intake	meat	Inverse variance weighted (multiplicative random effects)	224	0.258496	0.203668	0.204369
G_Faecalibacterium_RNT	overall poultry intake	meat	Inverse variance weighted (fixed effects)	224	0.258496	0.220072	0.240157
G_Faecalibacterium_RNT	overall poultry intake	meat	Simple mode	224	-0.47793	1.08741	0.660715
G_Faecalibacterium_RNT	overall poultry intake	meat	Weighted mode	224	0.459892	1.03346	0.656748
G_Faecalibacterium_RNT	overall poultry intake	meat	Weighted mode (NOME)	224	0.502521	1.07998	0.642168
G_Faecalibacterium_RNT	overall poultry intake	meat	Simple mode (NOME)	224	-0.47793	1.1904	0.688445
G_Faecalibacterium_RNT	overall poultry intake	meat	Robust adjusted profile score (RAPS)	224	0.291635	0.239116	0.222602
G_Faecalibacterium_RNT	overall poultry intake	meat	Sign concordance test	224	0.0446429	NA	0.547711
G_Faecalibacterium_RNT	overall poultry intake	meat	Unweighted regression	224	0.143442	3.63789	0.968548
G_Faecalibacterium_RNT	overall processed meat intake	meat	Maximum likelihood	318	-0.00677509	0.184901	0.970771
G_Faecalibacterium_RNT	overall processed meat intake	meat	MR Egger	318	0.191964	0.522126	0.713374
G_Faecalibacterium_RNT	overall processed meat intake	meat	MR Egger (bootstrap)	318	0.149767	0.430377	0.36
G_Faecalibacterium_RNT	overall processed meat intake	meat	Simple median	318	-0.101681	0.270587	0.707081
G_Faecalibacterium_RNT	overall processed meat intake	meat	Weighted median	318	-0.00685584	0.273728	0.980018
G_Faecalibacterium_RNT	overall processed meat intake	meat	Penalised weighted median	318	0.00414278	0.272399	0.987866
G_Faecalibacterium_RNT	overall processed meat intake	meat	Inverse variance weighted	318	-0.006949	0.183326	0.969763
G_Faecalibacterium_RNT	overall processed meat intake	meat	IVW radial	318	-0.006949	0.183326	0.969763
G_Faecalibacterium_RNT	overall processed meat intake	meat	Inverse variance weighted (multiplicative random effects)	318	-0.006949	0.183326	0.969763
G_Faecalibacterium_RNT	overall processed meat intake	meat	Inverse variance weighted (fixed effects)	318	-0.006949	0.180141	0.969229
G_Faecalibacterium_RNT	overall processed meat intake	meat	Simple mode	318	-0.0157415	0.987813	0.987296
G_Faecalibacterium_RNT	overall processed meat intake	meat	Weighted mode	318	0.133366	0.998982	0.893881
G_Faecalibacterium_RNT	overall processed meat intake	meat	Weighted mode (NOME)	318	0.133366	1.03296	0.897352
G_Faecalibacterium_RNT	overall processed meat intake	meat	Simple mode (NOME)	318	-0.0157415	0.980847	0.987205
G_Faecalibacterium_RNT	overall processed meat intake	meat	Robust adjusted profile score (RAPS)	318	0.0164109	0.199309	0.934377
G_Faecalibacterium_RNT	overall processed meat intake	meat	Sign concordance test	318	-0.0125786	NA	0.866435
G_Faecalibacterium_RNT	overall processed meat intake	meat	Unweighted regression	318	-0.180592	2.79078	0.948405
G_Faecalitalea_RNT	overall beef intake	meat	Maximum likelihood	323	-0.281985	0.380582	0.458735
G_Faecalitalea_RNT	overall beef intake	meat	MR Egger	323	0.958578	1.03358	0.354398
G_Faecalitalea_RNT	overall beef intake	meat	MR Egger (bootstrap)	323	-0.475719	0.900077	0.287
G_Faecalitalea_RNT	overall beef intake	meat	Simple median	323	0.177411	0.544159	0.744404
G_Faecalitalea_RNT	overall beef intake	meat	Weighted median	323	0.304702	0.553698	0.582111
G_Faecalitalea_RNT	overall beef intake	meat	Penalised weighted median	323	0.348968	0.548074	0.524309
G_Faecalitalea_RNT	overall beef intake	meat	Inverse variance weighted	323	-0.290549	0.376922	0.440798
G_Faecalitalea_RNT	overall beef intake	meat	IVW radial	323	-0.290555	0.376923	0.44079
G_Faecalitalea_RNT	overall beef intake	meat	Inverse variance weighted (multiplicative random effects)	323	-0.290549	0.376922	0.440798
G_Faecalitalea_RNT	overall beef intake	meat	Inverse variance weighted (fixed effects)	323	-0.290549	0.371046	0.433596
G_Faecalitalea_RNT	overall beef intake	meat	Simple mode	323	2.06939	1.87349	0.270173
G_Faecalitalea_RNT	overall beef intake	meat	Weighted mode	323	1.64387	1.76423	0.352148
G_Faecalitalea_RNT	overall beef intake	meat	Weighted mode (NOME)	323	1.78571	1.82928	0.329706
G_Faecalitalea_RNT	overall beef intake	meat	Simple mode (NOME)	323	2.06939	1.94169	0.287327
G_Faecalitalea_RNT	overall beef intake	meat	Robust adjusted profile score (RAPS)	323	-0.252526	0.409082	0.537038
G_Faecalitalea_RNT	overall beef intake	meat	Sign concordance test	323	0.0278638	NA	0.656291
G_Faecalitalea_RNT	overall beef intake	meat	Unweighted regression	323	0.965154	2.75833	0.72641
G_Faecalitalea_RNT	overall lamb/mutton intake	meat	Maximum likelihood	306	-0.230041	0.383424	0.548529
G_Faecalitalea_RNT	overall lamb/mutton intake	meat	MR Egger	306	0.555399	1.19691	0.642961
G_Faecalitalea_RNT	overall lamb/mutton intake	meat	MR Egger (bootstrap)	306	-0.33545	0.910187	0.351
G_Faecalitalea_RNT	overall lamb/mutton intake	meat	Simple median	306	0.0799871	0.546145	0.88356
G_Faecalitalea_RNT	overall lamb/mutton intake	meat	Weighted median	306	0.147137	0.553517	0.790377
G_Faecalitalea_RNT	overall lamb/mutton intake	meat	Penalised weighted median	306	0.166429	0.549154	0.761841
G_Faecalitalea_RNT	overall lamb/mutton intake	meat	Inverse variance weighted	306	-0.235851	0.374612	0.528965
G_Faecalitalea_RNT	overall lamb/mutton intake	meat	IVW radial	306	-0.235856	0.373577	0.527816
G_Faecalitalea_RNT	overall lamb/mutton intake	meat	Inverse variance weighted (multiplicative random effects)	306	-0.235851	0.373576	0.527823
G_Faecalitalea_RNT	overall lamb/mutton intake	meat	Inverse variance weighted (fixed effects)	306	-0.235851	0.374612	0.528965
G_Faecalitalea_RNT	overall lamb/mutton intake	meat	Simple mode	306	2.29846	1.95098	0.239673
G_Faecalitalea_RNT	overall lamb/mutton intake	meat	Weighted mode	306	1.57844	1.62678	0.332675
G_Faecalitalea_RNT	overall lamb/mutton intake	meat	Weighted mode (NOME)	306	1.78416	1.82192	0.32822
G_Faecalitalea_RNT	overall lamb/mutton intake	meat	Simple mode (NOME)	306	2.29846	1.99278	0.249651
G_Faecalitalea_RNT	overall lamb/mutton intake	meat	Robust adjusted profile score (RAPS)	306	-0.130413	0.403619	0.746612
G_Faecalitalea_RNT	overall lamb/mutton intake	meat	Sign concordance test	306	0.00653595	NA	0.954425
G_Faecalitalea_RNT	overall lamb/mutton intake	meat	Unweighted regression	306	-1.07069	3.24545	0.741473
G_Faecalitalea_RNT	overall non-oily fish intake	meat	Maximum likelihood	216	0.324769	0.46237	0.482429
G_Faecalitalea_RNT	overall non-oily fish intake	meat	MR Egger	216	-0.125	1.31997	0.924642
G_Faecalitalea_RNT	overall non-oily fish intake	meat	MR Egger (bootstrap)	216	0.0302484	1.10304	0.478
G_Faecalitalea_RNT	overall non-oily fish intake	meat	Simple median	216	0.567646	0.652465	0.384299
G_Faecalitalea_RNT	overall non-oily fish intake	meat	Weighted median	216	0.274068	0.669622	0.682329
G_Faecalitalea_RNT	overall non-oily fish intake	meat	Penalised weighted median	216	0.346588	0.679883	0.610208
G_Faecalitalea_RNT	overall non-oily fish intake	meat	Inverse variance weighted	216	0.316326	0.451508	0.483554
G_Faecalitalea_RNT	overall non-oily fish intake	meat	IVW radial	216	0.316315	0.4392	0.471398
G_Faecalitalea_RNT	overall non-oily fish intake	meat	Inverse variance weighted (multiplicative random effects)	216	0.316326	0.4392	0.471382
G_Faecalitalea_RNT	overall non-oily fish intake	meat	Inverse variance weighted (fixed effects)	216	0.316326	0.451508	0.483554
G_Faecalitalea_RNT	overall non-oily fish intake	meat	Simple mode	216	2.24405	1.99502	0.261918
G_Faecalitalea_RNT	overall non-oily fish intake	meat	Weighted mode	216	1.85399	1.95506	0.344038
G_Faecalitalea_RNT	overall non-oily fish intake	meat	Weighted mode (NOME)	216	1.95151	2.08379	0.350056
G_Faecalitalea_RNT	overall non-oily fish intake	meat	Simple mode (NOME)	216	2.24405	2.22537	0.3144
G_Faecalitalea_RNT	overall non-oily fish intake	meat	Robust adjusted profile score (RAPS)	216	0.383872	0.487113	0.430664
G_Faecalitalea_RNT	overall non-oily fish intake	meat	Sign concordance test	216	0.0555556	NA	0.454263
G_Faecalitalea_RNT	overall non-oily fish intake	meat	Unweighted regression	216	0.108141	3.46625	0.975111
G_Faecalitalea_RNT	overall oily fish intake	meat	Maximum likelihood	447	0.242541	0.297531	0.41497
G_Faecalitalea_RNT	overall oily fish intake	meat	MR Egger	447	0.993203	0.957019	0.299922
G_Faecalitalea_RNT	overall oily fish intake	meat	MR Egger (bootstrap)	447	-0.588743	0.681502	0.209
G_Faecalitalea_RNT	overall oily fish intake	meat	Simple median	447	-0.00495737	0.426479	0.990726
G_Faecalitalea_RNT	overall oily fish intake	meat	Weighted median	447	0.126315	0.433208	0.770608
G_Faecalitalea_RNT	overall oily fish intake	meat	Penalised weighted median	447	0.0698481	0.45048	0.87678
G_Faecalitalea_RNT	overall oily fish intake	meat	Inverse variance weighted	447	0.234353	0.291591	0.421568
G_Faecalitalea_RNT	overall oily fish intake	meat	IVW radial	447	0.234356	0.281731	0.405499
G_Faecalitalea_RNT	overall oily fish intake	meat	Inverse variance weighted (multiplicative random effects)	447	0.234353	0.281731	0.405504
G_Faecalitalea_RNT	overall oily fish intake	meat	Inverse variance weighted (fixed effects)	447	0.234353	0.291591	0.421568
G_Faecalitalea_RNT	overall oily fish intake	meat	Simple mode	447	-1.65196	1.56262	0.291006
G_Faecalitalea_RNT	overall oily fish intake	meat	Weighted mode	447	-1.05936	1.50377	0.481507
G_Faecalitalea_RNT	overall oily fish intake	meat	Weighted mode (NOME)	447	-1.15813	1.46759	0.430452
G_Faecalitalea_RNT	overall oily fish intake	meat	Simple mode (NOME)	447	-1.65196	1.73764	0.342275
G_Faecalitalea_RNT	overall oily fish intake	meat	Robust adjusted profile score (RAPS)	447	0.167852	0.31308	0.591867
G_Faecalitalea_RNT	overall oily fish intake	meat	Sign concordance test	447	-0.00223714	NA	1
G_Faecalitalea_RNT	overall oily fish intake	meat	Unweighted regression	447	0.457845	2.75682	0.868096
G_Faecalitalea_RNT	overall pork intake	meat	Maximum likelihood	238	0.277281	0.444934	0.533155
G_Faecalitalea_RNT	overall pork intake	meat	MR Egger	238	-0.924966	1.18714	0.43667
G_Faecalitalea_RNT	overall pork intake	meat	MR Egger (bootstrap)	238	0.301147	1.01778	0.388
G_Faecalitalea_RNT	overall pork intake	meat	Simple median	238	0.394732	0.619241	0.523835
G_Faecalitalea_RNT	overall pork intake	meat	Weighted median	238	0.370566	0.646977	0.566804
G_Faecalitalea_RNT	overall pork intake	meat	Penalised weighted median	238	0.387497	0.628761	0.537705
G_Faecalitalea_RNT	overall pork intake	meat	Inverse variance weighted	238	0.265948	0.44338	0.548627
G_Faecalitalea_RNT	overall pork intake	meat	IVW radial	238	0.265949	0.44338	0.548625
G_Faecalitalea_RNT	overall pork intake	meat	Inverse variance weighted (multiplicative random effects)	238	0.265948	0.44338	0.548627
G_Faecalitalea_RNT	overall pork intake	meat	Inverse variance weighted (fixed effects)	238	0.265948	0.433238	0.539307
G_Faecalitalea_RNT	overall pork intake	meat	Simple mode	238	1.16991	2.26422	0.605851
G_Faecalitalea_RNT	overall pork intake	meat	Weighted mode	238	0.759489	2.13056	0.721803
G_Faecalitalea_RNT	overall pork intake	meat	Weighted mode (NOME)	238	0.759489	2.16898	0.72653
G_Faecalitalea_RNT	overall pork intake	meat	Simple mode (NOME)	238	1.16991	2.26527	0.606019
G_Faecalitalea_RNT	overall pork intake	meat	Robust adjusted profile score (RAPS)	238	0.246387	0.487761	0.613462
G_Faecalitalea_RNT	overall pork intake	meat	Sign concordance test	238	0.0588235	NA	0.399465
G_Faecalitalea_RNT	overall pork intake	meat	Unweighted regression	238	0.144386	3.12384	0.963134
G_Faecalitalea_RNT	overall poultry intake	meat	Maximum likelihood	224	0.160563	0.465816	0.730327
G_Faecalitalea_RNT	overall poultry intake	meat	MR Egger	224	0.979297	1.36844	0.474971
G_Faecalitalea_RNT	overall poultry intake	meat	MR Egger (bootstrap)	224	-0.602634	1.14723	0.311
G_Faecalitalea_RNT	overall poultry intake	meat	Simple median	224	-0.277723	0.675236	0.680855
G_Faecalitalea_RNT	overall poultry intake	meat	Weighted median	224	-0.496966	0.655494	0.448359
G_Faecalitalea_RNT	overall poultry intake	meat	Penalised weighted median	224	-0.501096	0.64955	0.440439
G_Faecalitalea_RNT	overall poultry intake	meat	Inverse variance weighted	224	0.154529	0.453889	0.733513
G_Faecalitalea_RNT	overall poultry intake	meat	IVW radial	224	0.154531	0.452835	0.732913
G_Faecalitalea_RNT	overall poultry intake	meat	Inverse variance weighted (multiplicative random effects)	224	0.154529	0.452835	0.732917
G_Faecalitalea_RNT	overall poultry intake	meat	Inverse variance weighted (fixed effects)	224	0.154529	0.453889	0.733513
G_Faecalitalea_RNT	overall poultry intake	meat	Simple mode	224	-1.22865	2.06662	0.552768
G_Faecalitalea_RNT	overall poultry intake	meat	Weighted mode	224	-1.22865	1.95194	0.5297
G_Faecalitalea_RNT	overall poultry intake	meat	Weighted mode (NOME)	224	-1.33595	2.1341	0.531954
G_Faecalitalea_RNT	overall poultry intake	meat	Simple mode (NOME)	224	-1.22865	2.26833	0.588598
G_Faecalitalea_RNT	overall poultry intake	meat	Robust adjusted profile score (RAPS)	224	0.197592	0.491059	0.687405
G_Faecalitalea_RNT	overall poultry intake	meat	Sign concordance test	224	-0.0267857	NA	0.738406
G_Faecalitalea_RNT	overall poultry intake	meat	Unweighted regression	224	0.890625	3.63789	0.806596
G_Faecalitalea_RNT	overall processed meat intake	meat	Maximum likelihood	318	0.312063	0.382247	0.414277
G_Faecalitalea_RNT	overall processed meat intake	meat	MR Egger	318	-1.17064	1.08128	0.279796
G_Faecalitalea_RNT	overall processed meat intake	meat	MR Egger (bootstrap)	318	1.39694	0.887383	0.058
G_Faecalitalea_RNT	overall processed meat intake	meat	Simple median	318	0.0909048	0.543984	0.867284
G_Faecalitalea_RNT	overall processed meat intake	meat	Weighted median	318	0.0846243	0.534721	0.874253
G_Faecalitalea_RNT	overall processed meat intake	meat	Penalised weighted median	318	0.0652981	0.545827	0.904775
G_Faecalitalea_RNT	overall processed meat intake	meat	Inverse variance weighted	318	0.300705	0.382339	0.431581
G_Faecalitalea_RNT	overall processed meat intake	meat	IVW radial	318	0.300707	0.382339	0.431579
G_Faecalitalea_RNT	overall processed meat intake	meat	Inverse variance weighted (multiplicative random effects)	318	0.300705	0.382339	0.431581
G_Faecalitalea_RNT	overall processed meat intake	meat	Inverse variance weighted (fixed effects)	318	0.300705	0.372406	0.419398
G_Faecalitalea_RNT	overall processed meat intake	meat	Simple mode	318	-0.00733488	1.86904	0.996871
G_Faecalitalea_RNT	overall processed meat intake	meat	Weighted mode	318	-0.00733488	1.80475	0.99676
G_Faecalitalea_RNT	overall processed meat intake	meat	Weighted mode (NOME)	318	-0.00733488	1.73959	0.996638
G_Faecalitalea_RNT	overall processed meat intake	meat	Simple mode (NOME)	318	-0.00733488	1.838	0.996818
G_Faecalitalea_RNT	overall processed meat intake	meat	Robust adjusted profile score (RAPS)	318	0.101007	0.401201	0.801226
G_Faecalitalea_RNT	overall processed meat intake	meat	Sign concordance test	318	0.0188679	NA	0.779234
G_Faecalitalea_RNT	overall processed meat intake	meat	Unweighted regression	318	0.332771	2.79078	0.905086
G_Fusicatenibacter_RNT	overall beef intake	meat	Maximum likelihood	323	-0.0187398	0.18017	0.91716
G_Fusicatenibacter_RNT	overall beef intake	meat	MR Egger	323	0.696666	0.487553	0.154005
G_Fusicatenibacter_RNT	overall beef intake	meat	MR Egger (bootstrap)	323	-0.0919602	0.434631	0.423
G_Fusicatenibacter_RNT	overall beef intake	meat	Simple median	323	-0.0661731	0.259068	0.798393
G_Fusicatenibacter_RNT	overall beef intake	meat	Weighted median	323	-0.0397341	0.251105	0.87427
G_Fusicatenibacter_RNT	overall beef intake	meat	Penalised weighted median	323	-0.0528936	0.251013	0.833106
G_Fusicatenibacter_RNT	overall beef intake	meat	Inverse variance weighted	323	-0.0181533	0.175994	0.917846
G_Fusicatenibacter_RNT	overall beef intake	meat	IVW radial	323	-0.0181532	0.171293	0.9156
G_Fusicatenibacter_RNT	overall beef intake	meat	Inverse variance weighted (multiplicative random effects)	323	-0.0181533	0.171293	0.9156
G_Fusicatenibacter_RNT	overall beef intake	meat	Inverse variance weighted (fixed effects)	323	-0.0181533	0.175994	0.917846
G_Fusicatenibacter_RNT	overall beef intake	meat	Simple mode	323	0.239833	0.915507	0.793514
G_Fusicatenibacter_RNT	overall beef intake	meat	Weighted mode	323	0.196605	0.834911	0.813986
G_Fusicatenibacter_RNT	overall beef intake	meat	Weighted mode (NOME)	323	0.196605	0.836752	0.814388
G_Fusicatenibacter_RNT	overall beef intake	meat	Simple mode (NOME)	323	0.239833	0.944032	0.799617
G_Fusicatenibacter_RNT	overall beef intake	meat	Robust adjusted profile score (RAPS)	323	-0.0651803	0.190295	0.731957
G_Fusicatenibacter_RNT	overall beef intake	meat	Sign concordance test	323	-0.0340557	NA	0.577995
G_Fusicatenibacter_RNT	overall beef intake	meat	Unweighted regression	323	0.162688	2.75833	0.952967
G_Fusicatenibacter_RNT	overall lamb/mutton intake	meat	Maximum likelihood	306	0.36827	0.180597	0.0414321
G_Fusicatenibacter_RNT	overall lamb/mutton intake	meat	MR Egger	306	0.695879	0.55881	0.213985
G_Fusicatenibacter_RNT	overall lamb/mutton intake	meat	MR Egger (bootstrap)	306	0.608839	0.444807	0.088
G_Fusicatenibacter_RNT	overall lamb/mutton intake	meat	Simple median	306	0.542022	0.263534	0.0397112
G_Fusicatenibacter_RNT	overall lamb/mutton intake	meat	Weighted median	306	0.550864	0.262294	0.0357133
G_Fusicatenibacter_RNT	overall lamb/mutton intake	meat	Penalised weighted median	306	0.547314	0.253712	0.0309882
G_Fusicatenibacter_RNT	overall lamb/mutton intake	meat	Inverse variance weighted	306	0.357091	0.176466	0.0430144
G_Fusicatenibacter_RNT	overall lamb/mutton intake	meat	IVW radial	306	0.357076	0.173833	0.0399633
G_Fusicatenibacter_RNT	overall lamb/mutton intake	meat	Inverse variance weighted (multiplicative random effects)	306	0.357091	0.173832	0.0399536
G_Fusicatenibacter_RNT	overall lamb/mutton intake	meat	Inverse variance weighted (fixed effects)	306	0.357091	0.176466	0.0430144
G_Fusicatenibacter_RNT	overall lamb/mutton intake	meat	Simple mode	306	1.10816	0.837456	0.186745
G_Fusicatenibacter_RNT	overall lamb/mutton intake	meat	Weighted mode	306	0.934175	0.821132	0.256152
G_Fusicatenibacter_RNT	overall lamb/mutton intake	meat	Weighted mode (NOME)	306	0.934175	0.853144	0.27439
G_Fusicatenibacter_RNT	overall lamb/mutton intake	meat	Simple mode (NOME)	306	1.10816	0.910992	0.224761
G_Fusicatenibacter_RNT	overall lamb/mutton intake	meat	Robust adjusted profile score (RAPS)	306	0.370451	0.190248	0.0515112
G_Fusicatenibacter_RNT	overall lamb/mutton intake	meat	Sign concordance test	306	0.117647	NA	0.0452354
G_Fusicatenibacter_RNT	overall lamb/mutton intake	meat	Unweighted regression	306	0.466881	3.24545	0.885613
G_Fusicatenibacter_RNT	overall non-oily fish intake	meat	Maximum likelihood	216	-0.220925	0.218331	0.311596
G_Fusicatenibacter_RNT	overall non-oily fish intake	meat	MR Egger	216	-0.789018	0.642948	0.2211
G_Fusicatenibacter_RNT	overall non-oily fish intake	meat	MR Egger (bootstrap)	216	-0.00925995	0.511062	0.491
G_Fusicatenibacter_RNT	overall non-oily fish intake	meat	Simple median	216	-0.189814	0.315976	0.548025
G_Fusicatenibacter_RNT	overall non-oily fish intake	meat	Weighted median	216	-0.172982	0.31904	0.587685
G_Fusicatenibacter_RNT	overall non-oily fish intake	meat	Penalised weighted median	216	-0.169106	0.31542	0.591868
G_Fusicatenibacter_RNT	overall non-oily fish intake	meat	Inverse variance weighted	216	-0.224512	0.219454	0.306285
G_Fusicatenibacter_RNT	overall non-oily fish intake	meat	IVW radial	216	-0.224512	0.219455	0.306286
G_Fusicatenibacter_RNT	overall non-oily fish intake	meat	Inverse variance weighted (multiplicative random effects)	216	-0.224512	0.219454	0.306285
G_Fusicatenibacter_RNT	overall non-oily fish intake	meat	Inverse variance weighted (fixed effects)	216	-0.224512	0.212715	0.291215
G_Fusicatenibacter_RNT	overall non-oily fish intake	meat	Simple mode	216	-0.0407281	0.993073	0.967324
G_Fusicatenibacter_RNT	overall non-oily fish intake	meat	Weighted mode	216	0.0125967	0.859862	0.988325
G_Fusicatenibacter_RNT	overall non-oily fish intake	meat	Weighted mode (NOME)	216	0.0125967	0.887058	0.988683
G_Fusicatenibacter_RNT	overall non-oily fish intake	meat	Simple mode (NOME)	216	-0.0407281	0.971019	0.966582
G_Fusicatenibacter_RNT	overall non-oily fish intake	meat	Robust adjusted profile score (RAPS)	216	-0.215757	0.235197	0.358963
G_Fusicatenibacter_RNT	overall non-oily fish intake	meat	Sign concordance test	216	-0.0555556	NA	0.454263
G_Fusicatenibacter_RNT	overall non-oily fish intake	meat	Unweighted regression	216	-0.462119	3.46625	0.89394
G_Fusicatenibacter_RNT	overall oily fish intake	meat	Maximum likelihood	447	-0.210392	0.140361	0.133892
G_Fusicatenibacter_RNT	overall oily fish intake	meat	MR Egger	447	0.269849	0.453791	0.552377
G_Fusicatenibacter_RNT	overall oily fish intake	meat	MR Egger (bootstrap)	447	-0.211011	0.334411	0.255
G_Fusicatenibacter_RNT	overall oily fish intake	meat	Simple median	447	-0.213497	0.202723	0.292274
G_Fusicatenibacter_RNT	overall oily fish intake	meat	Weighted median	447	-0.178495	0.195523	0.361289
G_Fusicatenibacter_RNT	overall oily fish intake	meat	Penalised weighted median	447	-0.179303	0.20127	0.373007
G_Fusicatenibacter_RNT	overall oily fish intake	meat	Inverse variance weighted	447	-0.209971	0.137859	0.127737
G_Fusicatenibacter_RNT	overall oily fish intake	meat	IVW radial	447	-0.209972	0.125627	0.0946436
G_Fusicatenibacter_RNT	overall oily fish intake	meat	Inverse variance weighted (multiplicative random effects)	447	-0.209971	0.125626	0.0946437
G_Fusicatenibacter_RNT	overall oily fish intake	meat	Inverse variance weighted (fixed effects)	447	-0.209971	0.137859	0.127737
G_Fusicatenibacter_RNT	overall oily fish intake	meat	Simple mode	447	-0.437245	0.670764	0.514827
G_Fusicatenibacter_RNT	overall oily fish intake	meat	Weighted mode	447	-0.344654	0.596529	0.563714
G_Fusicatenibacter_RNT	overall oily fish intake	meat	Weighted mode (NOME)	447	-0.344654	0.580374	0.552915
G_Fusicatenibacter_RNT	overall oily fish intake	meat	Simple mode (NOME)	447	-0.437245	0.749478	0.55992
G_Fusicatenibacter_RNT	overall oily fish intake	meat	Robust adjusted profile score (RAPS)	447	-0.210615	0.148371	0.155748
G_Fusicatenibacter_RNT	overall oily fish intake	meat	Sign concordance test	447	-0.064877	NA	0.185324
G_Fusicatenibacter_RNT	overall oily fish intake	meat	Unweighted regression	447	0.0248347	2.75682	0.992812
G_Fusicatenibacter_RNT	overall pork intake	meat	Maximum likelihood	238	-0.141511	0.210304	0.501019
G_Fusicatenibacter_RNT	overall pork intake	meat	MR Egger	238	-0.142493	0.562024	0.800075
G_Fusicatenibacter_RNT	overall pork intake	meat	MR Egger (bootstrap)	238	-0.354946	0.473936	0.217
G_Fusicatenibacter_RNT	overall pork intake	meat	Simple median	238	-0.0320327	0.300665	0.915155
G_Fusicatenibacter_RNT	overall pork intake	meat	Weighted median	238	-0.00128303	0.288471	0.996451
G_Fusicatenibacter_RNT	overall pork intake	meat	Penalised weighted median	238	-0.00125879	0.306856	0.996727
G_Fusicatenibacter_RNT	overall pork intake	meat	Inverse variance weighted	238	-0.140474	0.208005	0.499462
G_Fusicatenibacter_RNT	overall pork intake	meat	IVW radial	238	-0.140474	0.208006	0.499462
G_Fusicatenibacter_RNT	overall pork intake	meat	Inverse variance weighted (multiplicative random effects)	238	-0.140474	0.208005	0.499462
G_Fusicatenibacter_RNT	overall pork intake	meat	Inverse variance weighted (fixed effects)	238	-0.140474	0.205015	0.493226
G_Fusicatenibacter_RNT	overall pork intake	meat	Simple mode	238	0.0712081	0.960499	0.940964
G_Fusicatenibacter_RNT	overall pork intake	meat	Weighted mode	238	0.12128	0.985311	0.902142
G_Fusicatenibacter_RNT	overall pork intake	meat	Weighted mode (NOME)	238	0.12128	1.01668	0.905146
G_Fusicatenibacter_RNT	overall pork intake	meat	Simple mode (NOME)	238	0.0712081	1.01107	0.943912
G_Fusicatenibacter_RNT	overall pork intake	meat	Robust adjusted profile score (RAPS)	238	-0.160815	0.222415	0.469655
G_Fusicatenibacter_RNT	overall pork intake	meat	Sign concordance test	238	-0.00840336	NA	0.948335
G_Fusicatenibacter_RNT	overall pork intake	meat	Unweighted regression	238	-0.223136	3.12384	0.943055
G_Fusicatenibacter_RNT	overall poultry intake	meat	Maximum likelihood	224	0.0939521	0.221445	0.67137
G_Fusicatenibacter_RNT	overall poultry intake	meat	MR Egger	224	0.0448851	0.669616	0.946617
G_Fusicatenibacter_RNT	overall poultry intake	meat	MR Egger (bootstrap)	224	0.0323236	0.557901	0.484
G_Fusicatenibacter_RNT	overall poultry intake	meat	Simple median	224	-0.371999	0.299527	0.214254
G_Fusicatenibacter_RNT	overall poultry intake	meat	Weighted median	224	-0.366963	0.308727	0.234584
G_Fusicatenibacter_RNT	overall poultry intake	meat	Penalised weighted median	224	-0.391861	0.323698	0.226059
G_Fusicatenibacter_RNT	overall poultry intake	meat	Inverse variance weighted	224	0.0901584	0.221456	0.683923
G_Fusicatenibacter_RNT	overall poultry intake	meat	IVW radial	224	0.0901593	0.221456	0.68392
G_Fusicatenibacter_RNT	overall poultry intake	meat	Inverse variance weighted (multiplicative random effects)	224	0.0901584	0.221456	0.683923
G_Fusicatenibacter_RNT	overall poultry intake	meat	Inverse variance weighted (fixed effects)	224	0.0901584	0.215453	0.675611
G_Fusicatenibacter_RNT	overall poultry intake	meat	Simple mode	224	-0.830761	1.03166	0.421521
G_Fusicatenibacter_RNT	overall poultry intake	meat	Weighted mode	224	-0.717826	0.979737	0.464528
G_Fusicatenibacter_RNT	overall poultry intake	meat	Weighted mode (NOME)	224	-0.717826	1.06101	0.499392
G_Fusicatenibacter_RNT	overall poultry intake	meat	Simple mode (NOME)	224	-0.830761	1.10131	0.451442
G_Fusicatenibacter_RNT	overall poultry intake	meat	Robust adjusted profile score (RAPS)	224	-0.0323318	0.232718	0.889505
G_Fusicatenibacter_RNT	overall poultry intake	meat	Sign concordance test	224	-0.0446429	NA	0.547711
G_Fusicatenibacter_RNT	overall poultry intake	meat	Unweighted regression	224	-0.135258	3.63789	0.970341
G_Fusicatenibacter_RNT	overall processed meat intake	meat	Maximum likelihood	318	-0.00207725	0.181907	0.990889
G_Fusicatenibacter_RNT	overall processed meat intake	meat	MR Egger	318	0.434732	0.548781	0.428851
G_Fusicatenibacter_RNT	overall processed meat intake	meat	MR Egger (bootstrap)	318	0.209862	0.431112	0.309
G_Fusicatenibacter_RNT	overall processed meat intake	meat	Simple median	318	0.191715	0.25146	0.445817
G_Fusicatenibacter_RNT	overall processed meat intake	meat	Weighted median	318	0.266632	0.256708	0.298965
G_Fusicatenibacter_RNT	overall processed meat intake	meat	Penalised weighted median	318	0.275082	0.255836	0.282272
G_Fusicatenibacter_RNT	overall processed meat intake	meat	Inverse variance weighted	318	-0.00207725	0.192576	0.991394
G_Fusicatenibacter_RNT	overall processed meat intake	meat	IVW radial	318	-0.00207725	0.192576	0.991394
G_Fusicatenibacter_RNT	overall processed meat intake	meat	Inverse variance weighted (multiplicative random effects)	318	-0.00207725	0.192576	0.991394
G_Fusicatenibacter_RNT	overall processed meat intake	meat	Inverse variance weighted (fixed effects)	318	-0.00207725	0.176522	0.990611
G_Fusicatenibacter_RNT	overall processed meat intake	meat	Simple mode	318	0.780984	0.877604	0.374192
G_Fusicatenibacter_RNT	overall processed meat intake	meat	Weighted mode	318	0.722796	0.874432	0.409092
G_Fusicatenibacter_RNT	overall processed meat intake	meat	Weighted mode (NOME)	318	0.780984	0.905232	0.38893
G_Fusicatenibacter_RNT	overall processed meat intake	meat	Simple mode (NOME)	318	0.780984	0.912638	0.392786
G_Fusicatenibacter_RNT	overall processed meat intake	meat	Robust adjusted profile score (RAPS)	318	0.0547763	0.203059	0.787348
G_Fusicatenibacter_RNT	overall processed meat intake	meat	Sign concordance test	318	0.0503145	NA	0.400296
G_Fusicatenibacter_RNT	overall processed meat intake	meat	Unweighted regression	318	0.0627838	2.79078	0.982052
G_Gemmiger_RNT	overall beef intake	meat	Maximum likelihood	323	0.114214	0.195353	0.558781
G_Gemmiger_RNT	overall beef intake	meat	MR Egger	323	-0.300761	0.569012	0.597471
G_Gemmiger_RNT	overall beef intake	meat	MR Egger (bootstrap)	323	0.45989	0.463359	0.16
G_Gemmiger_RNT	overall beef intake	meat	Simple median	323	0.253251	0.284342	0.373114
G_Gemmiger_RNT	overall beef intake	meat	Weighted median	323	0.270115	0.281285	0.33691
G_Gemmiger_RNT	overall beef intake	meat	Penalised weighted median	323	0.276844	0.283939	0.329554
G_Gemmiger_RNT	overall beef intake	meat	Inverse variance weighted	323	0.109787	0.20484	0.591984
G_Gemmiger_RNT	overall beef intake	meat	IVW radial	323	0.109786	0.20484	0.591988
G_Gemmiger_RNT	overall beef intake	meat	Inverse variance weighted (multiplicative random effects)	323	0.109787	0.20484	0.591984
G_Gemmiger_RNT	overall beef intake	meat	Inverse variance weighted (fixed effects)	323	0.109787	0.189686	0.562737
G_Gemmiger_RNT	overall beef intake	meat	Simple mode	323	0.915932	1.07227	0.393629
G_Gemmiger_RNT	overall beef intake	meat	Weighted mode	323	0.498426	0.836402	0.551649
G_Gemmiger_RNT	overall beef intake	meat	Weighted mode (NOME)	323	0.550614	0.970998	0.571068
G_Gemmiger_RNT	overall beef intake	meat	Simple mode (NOME)	323	0.915932	1.04433	0.381114
G_Gemmiger_RNT	overall beef intake	meat	Robust adjusted profile score (RAPS)	323	0.144979	0.221682	0.513116
G_Gemmiger_RNT	overall beef intake	meat	Sign concordance test	323	0.0464396	NA	0.436038
G_Gemmiger_RNT	overall beef intake	meat	Unweighted regression	323	0.0122388	2.75833	0.99646
G_Gemmiger_RNT	overall lamb/mutton intake	meat	Maximum likelihood	306	-0.0539284	0.194896	0.782008
G_Gemmiger_RNT	overall lamb/mutton intake	meat	MR Egger	306	0.492569	0.61902	0.426813
G_Gemmiger_RNT	overall lamb/mutton intake	meat	MR Egger (bootstrap)	306	-0.453404	0.493273	0.181
G_Gemmiger_RNT	overall lamb/mutton intake	meat	Simple median	306	0.0708932	0.282936	0.802152
G_Gemmiger_RNT	overall lamb/mutton intake	meat	Weighted median	306	0.0305874	0.275417	0.91157
G_Gemmiger_RNT	overall lamb/mutton intake	meat	Penalised weighted median	306	0.0410226	0.281984	0.884333
G_Gemmiger_RNT	overall lamb/mutton intake	meat	Inverse variance weighted	306	-0.0534985	0.195818	0.784696
G_Gemmiger_RNT	overall lamb/mutton intake	meat	IVW radial	306	-0.0534983	0.195818	0.784697
G_Gemmiger_RNT	overall lamb/mutton intake	meat	Inverse variance weighted (multiplicative random effects)	306	-0.0534985	0.195818	0.784696
G_Gemmiger_RNT	overall lamb/mutton intake	meat	Inverse variance weighted (fixed effects)	306	-0.0534985	0.190008	0.778281
G_Gemmiger_RNT	overall lamb/mutton intake	meat	Simple mode	306	1.08569	0.984965	0.271215
G_Gemmiger_RNT	overall lamb/mutton intake	meat	Weighted mode	306	0.915397	0.942841	0.332371
G_Gemmiger_RNT	overall lamb/mutton intake	meat	Weighted mode (NOME)	306	0.915397	0.95657	0.339346
G_Gemmiger_RNT	overall lamb/mutton intake	meat	Simple mode (NOME)	306	1.08569	1.03134	0.29331
G_Gemmiger_RNT	overall lamb/mutton intake	meat	Robust adjusted profile score (RAPS)	306	-0.0153955	0.212654	0.942286
G_Gemmiger_RNT	overall lamb/mutton intake	meat	Sign concordance test	306	0.0326797	NA	0.606978
G_Gemmiger_RNT	overall lamb/mutton intake	meat	Unweighted regression	306	0.301842	3.24545	0.9259
G_Gemmiger_RNT	overall non-oily fish intake	meat	Maximum likelihood	216	-0.143421	0.235348	0.54226
G_Gemmiger_RNT	overall non-oily fish intake	meat	MR Egger	216	1.50271	0.686047	0.0295764
G_Gemmiger_RNT	overall non-oily fish intake	meat	MR Egger (bootstrap)	216	-0.30336	0.545616	0.281
G_Gemmiger_RNT	overall non-oily fish intake	meat	Simple median	216	-0.174016	0.341203	0.610045
G_Gemmiger_RNT	overall non-oily fish intake	meat	Weighted median	216	-0.187931	0.347139	0.588251
G_Gemmiger_RNT	overall non-oily fish intake	meat	Penalised weighted median	216	-0.194067	0.344354	0.573049
G_Gemmiger_RNT	overall non-oily fish intake	meat	Inverse variance weighted	216	-0.140613	0.23724	0.55338
G_Gemmiger_RNT	overall non-oily fish intake	meat	IVW radial	216	-0.140613	0.237241	0.553381
G_Gemmiger_RNT	overall non-oily fish intake	meat	Inverse variance weighted (multiplicative random effects)	216	-0.140613	0.23724	0.55338
G_Gemmiger_RNT	overall non-oily fish intake	meat	Inverse variance weighted (fixed effects)	216	-0.140613	0.22925	0.539637
G_Gemmiger_RNT	overall non-oily fish intake	meat	Simple mode	216	0.863069	1.05759	0.415364
G_Gemmiger_RNT	overall non-oily fish intake	meat	Weighted mode	216	-0.616864	1.03634	0.552315
G_Gemmiger_RNT	overall non-oily fish intake	meat	Weighted mode (NOME)	216	-0.616864	1.07649	0.567223
G_Gemmiger_RNT	overall non-oily fish intake	meat	Simple mode (NOME)	216	0.863069	1.06299	0.417731
G_Gemmiger_RNT	overall non-oily fish intake	meat	Robust adjusted profile score (RAPS)	216	-0.156085	0.246709	0.52695
G_Gemmiger_RNT	overall non-oily fish intake	meat	Sign concordance test	216	-0.037037	NA	0.63397
G_Gemmiger_RNT	overall non-oily fish intake	meat	Unweighted regression	216	0.702613	3.46625	0.839368
G_Gemmiger_RNT	overall oily fish intake	meat	Maximum likelihood	447	0.113644	0.151513	0.453216
G_Gemmiger_RNT	overall oily fish intake	meat	MR Egger	447	-0.188359	0.48796	0.699671
G_Gemmiger_RNT	overall oily fish intake	meat	MR Egger (bootstrap)	447	-0.0788376	0.351912	0.422
G_Gemmiger_RNT	overall oily fish intake	meat	Simple median	447	0.0467594	0.214193	0.827191
G_Gemmiger_RNT	overall oily fish intake	meat	Weighted median	447	-0.0799032	0.227868	0.725847
G_Gemmiger_RNT	overall oily fish intake	meat	Penalised weighted median	447	-0.0948424	0.215233	0.659467
G_Gemmiger_RNT	overall oily fish intake	meat	Inverse variance weighted	447	0.110666	0.148445	0.455967
G_Gemmiger_RNT	overall oily fish intake	meat	IVW radial	447	0.110667	0.143515	0.440638
G_Gemmiger_RNT	overall oily fish intake	meat	Inverse variance weighted (multiplicative random effects)	447	0.110666	0.143515	0.44064
G_Gemmiger_RNT	overall oily fish intake	meat	Inverse variance weighted (fixed effects)	447	0.110666	0.148445	0.455967
G_Gemmiger_RNT	overall oily fish intake	meat	Simple mode	447	-0.30623	0.826941	0.711322
G_Gemmiger_RNT	overall oily fish intake	meat	Weighted mode	447	-0.405539	0.665653	0.542679
G_Gemmiger_RNT	overall oily fish intake	meat	Weighted mode (NOME)	447	-0.405539	0.670372	0.545523
G_Gemmiger_RNT	overall oily fish intake	meat	Simple mode (NOME)	447	-0.30623	0.802343	0.702888
G_Gemmiger_RNT	overall oily fish intake	meat	Robust adjusted profile score (RAPS)	447	0.085639	0.159328	0.590922
G_Gemmiger_RNT	overall oily fish intake	meat	Sign concordance test	447	0.01566	NA	0.776609
G_Gemmiger_RNT	overall oily fish intake	meat	Unweighted regression	447	0.256081	2.75682	0.925991
G_Gemmiger_RNT	overall pork intake	meat	Maximum likelihood	238	0.360392	0.226073	0.110906
G_Gemmiger_RNT	overall pork intake	meat	MR Egger	238	0.203859	0.593579	0.731573
G_Gemmiger_RNT	overall pork intake	meat	MR Egger (bootstrap)	238	0.554094	0.491457	0.126
G_Gemmiger_RNT	overall pork intake	meat	Simple median	238	0.382666	0.330953	0.247576
G_Gemmiger_RNT	overall pork intake	meat	Weighted median	238	0.400275	0.314514	0.203132
G_Gemmiger_RNT	overall pork intake	meat	Penalised weighted median	238	0.421128	0.324654	0.194576
G_Gemmiger_RNT	overall pork intake	meat	Inverse variance weighted	238	0.346325	0.220803	0.11677
G_Gemmiger_RNT	overall pork intake	meat	IVW radial	238	0.346324	0.220805	0.116774
G_Gemmiger_RNT	overall pork intake	meat	Inverse variance weighted (multiplicative random effects)	238	0.346325	0.220803	0.11677
G_Gemmiger_RNT	overall pork intake	meat	Inverse variance weighted (fixed effects)	238	0.346325	0.220368	0.116049
G_Gemmiger_RNT	overall pork intake	meat	Simple mode	238	0.0103509	1.05251	0.992162
G_Gemmiger_RNT	overall pork intake	meat	Weighted mode	238	0.227476	1.05028	0.828718
G_Gemmiger_RNT	overall pork intake	meat	Weighted mode (NOME)	238	0.227476	1.12928	0.840531
G_Gemmiger_RNT	overall pork intake	meat	Simple mode (NOME)	238	0.0103509	1.09503	0.992466
G_Gemmiger_RNT	overall pork intake	meat	Robust adjusted profile score (RAPS)	238	0.36076	0.238148	0.129808
G_Gemmiger_RNT	overall pork intake	meat	Sign concordance test	238	0.0504202	NA	0.475908
G_Gemmiger_RNT	overall pork intake	meat	Unweighted regression	238	0.112586	3.12384	0.97125
G_Gemmiger_RNT	overall poultry intake	meat	Maximum likelihood	224	0.123203	0.238546	0.605523
G_Gemmiger_RNT	overall poultry intake	meat	MR Egger	224	-0.714886	0.712492	0.316779
G_Gemmiger_RNT	overall poultry intake	meat	MR Egger (bootstrap)	224	0.450367	0.577404	0.212
G_Gemmiger_RNT	overall poultry intake	meat	Simple median	224	0.077053	0.320468	0.80999
G_Gemmiger_RNT	overall poultry intake	meat	Weighted median	224	0.04519	0.340534	0.894428
G_Gemmiger_RNT	overall poultry intake	meat	Penalised weighted median	224	0.0459699	0.347672	0.894809
G_Gemmiger_RNT	overall poultry intake	meat	Inverse variance weighted	224	0.118457	0.236277	0.616125
G_Gemmiger_RNT	overall poultry intake	meat	IVW radial	224	0.118457	0.236277	0.616126
G_Gemmiger_RNT	overall poultry intake	meat	Inverse variance weighted (multiplicative random effects)	224	0.118457	0.236277	0.616125
G_Gemmiger_RNT	overall poultry intake	meat	Inverse variance weighted (fixed effects)	224	0.118457	0.232158	0.609881
G_Gemmiger_RNT	overall poultry intake	meat	Simple mode	224	-0.708277	1.08947	0.516289
G_Gemmiger_RNT	overall poultry intake	meat	Weighted mode	224	-0.762846	1.07596	0.479071
G_Gemmiger_RNT	overall poultry intake	meat	Weighted mode (NOME)	224	-0.762846	1.12627	0.498904
G_Gemmiger_RNT	overall poultry intake	meat	Simple mode (NOME)	224	-0.708277	1.13384	0.532827
G_Gemmiger_RNT	overall poultry intake	meat	Robust adjusted profile score (RAPS)	224	0.107889	0.255999	0.673433
G_Gemmiger_RNT	overall poultry intake	meat	Sign concordance test	224	0.0178571	NA	0.841188
G_Gemmiger_RNT	overall poultry intake	meat	Unweighted regression	224	-0.0484092	3.63789	0.989383
G_Gemmiger_RNT	overall processed meat intake	meat	Maximum likelihood	318	-0.158649	0.19468	0.415115
G_Gemmiger_RNT	overall processed meat intake	meat	MR Egger	318	-0.604166	0.542731	0.26647
G_Gemmiger_RNT	overall processed meat intake	meat	MR Egger (bootstrap)	318	0.129681	0.468122	0.393
G_Gemmiger_RNT	overall processed meat intake	meat	Simple median	318	-0.158709	0.272363	0.560088
G_Gemmiger_RNT	overall processed meat intake	meat	Weighted median	318	-0.157258	0.284804	0.580837
G_Gemmiger_RNT	overall processed meat intake	meat	Penalised weighted median	318	-0.156475	0.28256	0.579731
G_Gemmiger_RNT	overall processed meat intake	meat	Inverse variance weighted	318	-0.154735	0.190925	0.417682
G_Gemmiger_RNT	overall processed meat intake	meat	IVW radial	318	-0.154733	0.190925	0.417688
G_Gemmiger_RNT	overall processed meat intake	meat	Inverse variance weighted (multiplicative random effects)	318	-0.154735	0.190925	0.417682
G_Gemmiger_RNT	overall processed meat intake	meat	Inverse variance weighted (fixed effects)	318	-0.154735	0.189903	0.415181
G_Gemmiger_RNT	overall processed meat intake	meat	Simple mode	318	0.0306463	0.978182	0.975026
G_Gemmiger_RNT	overall processed meat intake	meat	Weighted mode	318	0.168405	0.989294	0.86494
G_Gemmiger_RNT	overall processed meat intake	meat	Weighted mode (NOME)	318	0.168405	0.947862	0.859097
G_Gemmiger_RNT	overall processed meat intake	meat	Simple mode (NOME)	318	0.0306463	1.00988	0.97581
G_Gemmiger_RNT	overall processed meat intake	meat	Robust adjusted profile score (RAPS)	318	-0.151252	0.204869	0.460339
G_Gemmiger_RNT	overall processed meat intake	meat	Sign concordance test	318	-0.0251572	NA	0.694724
G_Gemmiger_RNT	overall processed meat intake	meat	Unweighted regression	318	-0.158816	2.79078	0.954619
G_Hespellia_RNT	overall beef intake	meat	Maximum likelihood	323	0.0704477	0.209724	0.736941
G_Hespellia_RNT	overall beef intake	meat	MR Egger	323	0.473158	0.592151	0.424853
G_Hespellia_RNT	overall beef intake	meat	MR Egger (bootstrap)	323	0.0444321	0.508814	0.465
G_Hespellia_RNT	overall beef intake	meat	Simple median	323	-0.0990457	0.300027	0.741307
