## Supplemental Table for "Identification of Causal Pathways among Gut Microbiota, Food Intake and Telomere Length: A Mendelian Randomization Study" (part 16 of 37)

### Sheet: Table 10 (continued)
Table 10 Causal effect of meat on gut microbiota (MR)
G_Hespellia_RNT	overall beef intake	meat	Weighted median	323	-0.0440938	0.298124	0.882418
G_Hespellia_RNT	overall beef intake	meat	Penalised weighted median	323	-0.0605784	0.305694	0.842914
G_Hespellia_RNT	overall beef intake	meat	Inverse variance weighted	323	0.0679075	0.212857	0.749705
G_Hespellia_RNT	overall beef intake	meat	IVW radial	323	0.0679071	0.212857	0.749707
G_Hespellia_RNT	overall beef intake	meat	Inverse variance weighted (multiplicative random effects)	323	0.0679075	0.212857	0.749705
G_Hespellia_RNT	overall beef intake	meat	Inverse variance weighted (fixed effects)	323	0.0679075	0.204019	0.739249
G_Hespellia_RNT	overall beef intake	meat	Simple mode	323	-0.992786	1.11906	0.375656
G_Hespellia_RNT	overall beef intake	meat	Weighted mode	323	-0.643394	0.984919	0.514064
G_Hespellia_RNT	overall beef intake	meat	Weighted mode (NOME)	323	-0.701626	1.05287	0.505637
G_Hespellia_RNT	overall beef intake	meat	Simple mode (NOME)	323	-0.992786	1.09597	0.365693
G_Hespellia_RNT	overall beef intake	meat	Robust adjusted profile score (RAPS)	323	0.0778028	0.2263	0.730994
G_Hespellia_RNT	overall beef intake	meat	Sign concordance test	323	-0.0216718	NA	0.738552
G_Hespellia_RNT	overall beef intake	meat	Unweighted regression	323	-0.0182614	2.75833	0.994718
G_Hespellia_RNT	overall lamb/mutton intake	meat	Maximum likelihood	306	-0.0835586	0.20976	0.69037
G_Hespellia_RNT	overall lamb/mutton intake	meat	MR Egger	306	-0.669746	0.665829	0.315272
G_Hespellia_RNT	overall lamb/mutton intake	meat	MR Egger (bootstrap)	306	-0.103403	0.532258	0.426
G_Hespellia_RNT	overall lamb/mutton intake	meat	Simple median	306	0.0217795	0.307318	0.943501
G_Hespellia_RNT	overall lamb/mutton intake	meat	Weighted median	306	-0.0277914	0.300013	0.926194
G_Hespellia_RNT	overall lamb/mutton intake	meat	Penalised weighted median	306	-0.0465771	0.306831	0.879344
G_Hespellia_RNT	overall lamb/mutton intake	meat	Inverse variance weighted	306	-0.0830097	0.210086	0.692752
G_Hespellia_RNT	overall lamb/mutton intake	meat	IVW radial	306	-0.0830104	0.210086	0.69275
G_Hespellia_RNT	overall lamb/mutton intake	meat	Inverse variance weighted (multiplicative random effects)	306	-0.0830097	0.210086	0.692752
G_Hespellia_RNT	overall lamb/mutton intake	meat	Inverse variance weighted (fixed effects)	306	-0.0830097	0.204416	0.684681
G_Hespellia_RNT	overall lamb/mutton intake	meat	Simple mode	306	1.27634	1.21165	0.292994
G_Hespellia_RNT	overall lamb/mutton intake	meat	Weighted mode	306	-0.791416	1.07455	0.461985
G_Hespellia_RNT	overall lamb/mutton intake	meat	Weighted mode (NOME)	306	-0.791416	1.1329	0.48535
G_Hespellia_RNT	overall lamb/mutton intake	meat	Simple mode (NOME)	306	1.27634	1.18308	0.281518
G_Hespellia_RNT	overall lamb/mutton intake	meat	Robust adjusted profile score (RAPS)	306	-0.115629	0.228699	0.613141
G_Hespellia_RNT	overall lamb/mutton intake	meat	Sign concordance test	306	0	NA	1
G_Hespellia_RNT	overall lamb/mutton intake	meat	Unweighted regression	306	-0.388902	3.24545	0.904618
G_Hespellia_RNT	overall non-oily fish intake	meat	Maximum likelihood	216	0.0855341	0.253213	0.735518
G_Hespellia_RNT	overall non-oily fish intake	meat	MR Egger	216	0.967141	0.730556	0.186968
G_Hespellia_RNT	overall non-oily fish intake	meat	MR Egger (bootstrap)	216	0.566602	0.570495	0.155
G_Hespellia_RNT	overall non-oily fish intake	meat	Simple median	216	-0.213591	0.352759	0.544856
G_Hespellia_RNT	overall non-oily fish intake	meat	Weighted median	216	0.00803815	0.357676	0.98207
G_Hespellia_RNT	overall non-oily fish intake	meat	Penalised weighted median	216	0.00770548	0.365215	0.983167
G_Hespellia_RNT	overall non-oily fish intake	meat	Inverse variance weighted	216	0.0823138	0.249418	0.741382
G_Hespellia_RNT	overall non-oily fish intake	meat	IVW radial	216	0.0823133	0.249418	0.741384
G_Hespellia_RNT	overall non-oily fish intake	meat	Inverse variance weighted (multiplicative random effects)	216	0.0823138	0.249418	0.741382
G_Hespellia_RNT	overall non-oily fish intake	meat	Inverse variance weighted (fixed effects)	216	0.0823138	0.246941	0.738882
G_Hespellia_RNT	overall non-oily fish intake	meat	Simple mode	216	-0.508502	1.1082	0.646801
G_Hespellia_RNT	overall non-oily fish intake	meat	Weighted mode	216	-0.380206	1.17376	0.746311
G_Hespellia_RNT	overall non-oily fish intake	meat	Weighted mode (NOME)	216	-0.380206	1.18937	0.749529
G_Hespellia_RNT	overall non-oily fish intake	meat	Simple mode (NOME)	216	-0.508502	1.22734	0.679058
G_Hespellia_RNT	overall non-oily fish intake	meat	Robust adjusted profile score (RAPS)	216	0.199136	0.266086	0.454225
G_Hespellia_RNT	overall non-oily fish intake	meat	Sign concordance test	216	-0.0277778	NA	0.733789
G_Hespellia_RNT	overall non-oily fish intake	meat	Unweighted regression	216	0.40328	3.46625	0.907379
G_Hespellia_RNT	overall oily fish intake	meat	Maximum likelihood	447	0.0577996	0.163263	0.723319
G_Hespellia_RNT	overall oily fish intake	meat	MR Egger	447	0.832787	0.52811	0.115525
G_Hespellia_RNT	overall oily fish intake	meat	MR Egger (bootstrap)	447	-0.47751	0.374125	0.099
G_Hespellia_RNT	overall oily fish intake	meat	Simple median	447	0.05298	0.238097	0.823913
G_Hespellia_RNT	overall oily fish intake	meat	Weighted median	447	-0.132578	0.232202	0.568027
G_Hespellia_RNT	overall oily fish intake	meat	Penalised weighted median	447	-0.1191	0.233539	0.610066
G_Hespellia_RNT	overall oily fish intake	meat	Inverse variance weighted	447	0.0563338	0.160964	0.726355
G_Hespellia_RNT	overall oily fish intake	meat	IVW radial	447	0.0563337	0.160964	0.726355
G_Hespellia_RNT	overall oily fish intake	meat	Inverse variance weighted (multiplicative random effects)	447	0.0563338	0.160964	0.726355
G_Hespellia_RNT	overall oily fish intake	meat	Inverse variance weighted (fixed effects)	447	0.0563338	0.159698	0.724275
G_Hespellia_RNT	overall oily fish intake	meat	Simple mode	447	-0.106838	0.943041	0.909851
G_Hespellia_RNT	overall oily fish intake	meat	Weighted mode	447	-0.358834	0.816844	0.660661
G_Hespellia_RNT	overall oily fish intake	meat	Weighted mode (NOME)	447	-0.421834	0.850035	0.619959
G_Hespellia_RNT	overall oily fish intake	meat	Simple mode (NOME)	447	-0.106838	0.925142	0.908115
G_Hespellia_RNT	overall oily fish intake	meat	Robust adjusted profile score (RAPS)	447	0.0319569	0.171111	0.851848
G_Hespellia_RNT	overall oily fish intake	meat	Sign concordance test	447	0.0111857	NA	0.849968
G_Hespellia_RNT	overall oily fish intake	meat	Unweighted regression	447	0.28048	2.75682	0.918963
G_Hespellia_RNT	overall pork intake	meat	Maximum likelihood	238	0.260272	0.243362	0.28485
G_Hespellia_RNT	overall pork intake	meat	MR Egger	238	-0.310295	0.642759	0.629717
G_Hespellia_RNT	overall pork intake	meat	MR Egger (bootstrap)	238	0.355711	0.539563	0.264
G_Hespellia_RNT	overall pork intake	meat	Simple median	238	0.0747087	0.329411	0.820583
G_Hespellia_RNT	overall pork intake	meat	Weighted median	238	-0.0183697	0.343533	0.957355
G_Hespellia_RNT	overall pork intake	meat	Penalised weighted median	238	-0.0324412	0.331972	0.922152
G_Hespellia_RNT	overall pork intake	meat	Inverse variance weighted	238	0.250792	0.238979	0.293979
G_Hespellia_RNT	overall pork intake	meat	IVW radial	238	0.250799	0.23898	0.293969
G_Hespellia_RNT	overall pork intake	meat	Inverse variance weighted (multiplicative random effects)	238	0.250792	0.238979	0.293979
G_Hespellia_RNT	overall pork intake	meat	Inverse variance weighted (fixed effects)	238	0.250792	0.23725	0.290475
G_Hespellia_RNT	overall pork intake	meat	Simple mode	238	-0.697498	1.15363	0.546015
G_Hespellia_RNT	overall pork intake	meat	Weighted mode	238	-0.500759	1.0646	0.638522
G_Hespellia_RNT	overall pork intake	meat	Weighted mode (NOME)	238	-0.566339	1.03969	0.58646
G_Hespellia_RNT	overall pork intake	meat	Simple mode (NOME)	238	-0.697498	1.17366	0.552881
G_Hespellia_RNT	overall pork intake	meat	Robust adjusted profile score (RAPS)	238	0.209493	0.256286	0.41369
G_Hespellia_RNT	overall pork intake	meat	Sign concordance test	238	0.00840336	NA	0.948335
G_Hespellia_RNT	overall pork intake	meat	Unweighted regression	238	-0.102627	3.12384	0.973792
G_Hespellia_RNT	overall poultry intake	meat	Maximum likelihood	224	0.74298	0.258075	0.00399029
G_Hespellia_RNT	overall poultry intake	meat	MR Egger	224	1.45423	0.815536	0.0759259
G_Hespellia_RNT	overall poultry intake	meat	MR Egger (bootstrap)	224	0.690737	0.622674	0.132
G_Hespellia_RNT	overall poultry intake	meat	Simple median	224	0.550396	0.360295	0.126605
G_Hespellia_RNT	overall poultry intake	meat	Weighted median	224	0.548081	0.379504	0.148682
G_Hespellia_RNT	overall poultry intake	meat	Penalised weighted median	224	0.543876	0.36835	0.139804
G_Hespellia_RNT	overall poultry intake	meat	Inverse variance weighted	224	0.712	0.268605	0.00803171
G_Hespellia_RNT	overall poultry intake	meat	IVW radial	224	0.711976	0.268608	0.00803461
G_Hespellia_RNT	overall poultry intake	meat	Inverse variance weighted (multiplicative random effects)	224	0.712	0.268605	0.00803171
G_Hespellia_RNT	overall poultry intake	meat	Inverse variance weighted (fixed effects)	224	0.712	0.24998	0.00439624
G_Hespellia_RNT	overall poultry intake	meat	Simple mode	224	0.206762	1.22199	0.865791
G_Hespellia_RNT	overall poultry intake	meat	Weighted mode	224	0.206762	1.11277	0.852763
G_Hespellia_RNT	overall poultry intake	meat	Weighted mode (NOME)	224	0.270308	1.27344	0.832094
G_Hespellia_RNT	overall poultry intake	meat	Simple mode (NOME)	224	0.206762	1.2763	0.871452
G_Hespellia_RNT	overall poultry intake	meat	Robust adjusted profile score (RAPS)	224	0.689686	0.288037	0.016646
G_Hespellia_RNT	overall poultry intake	meat	Sign concordance test	224	0.0892857	NA	0.204164
G_Hespellia_RNT	overall poultry intake	meat	Unweighted regression	224	0.862568	3.63789	0.812574
G_Hespellia_RNT	overall processed meat intake	meat	Maximum likelihood	318	0.260598	0.210006	0.214639
G_Hespellia_RNT	overall processed meat intake	meat	MR Egger	318	0.301118	0.602126	0.617359
G_Hespellia_RNT	overall processed meat intake	meat	MR Egger (bootstrap)	318	0.129055	0.490031	0.399
G_Hespellia_RNT	overall processed meat intake	meat	Simple median	318	0.300421	0.301827	0.31957
G_Hespellia_RNT	overall processed meat intake	meat	Weighted median	318	0.191421	0.30825	0.534603
G_Hespellia_RNT	overall processed meat intake	meat	Penalised weighted median	318	0.183941	0.314712	0.558902
G_Hespellia_RNT	overall processed meat intake	meat	Inverse variance weighted	318	0.25222	0.211342	0.232705
G_Hespellia_RNT	overall processed meat intake	meat	IVW radial	318	0.252232	0.211343	0.232684
G_Hespellia_RNT	overall processed meat intake	meat	Inverse variance weighted (multiplicative random effects)	318	0.25222	0.211342	0.232705
G_Hespellia_RNT	overall processed meat intake	meat	Inverse variance weighted (fixed effects)	318	0.25222	0.204341	0.217088
G_Hespellia_RNT	overall processed meat intake	meat	Simple mode	318	-0.17308	1.07979	0.872754
G_Hespellia_RNT	overall processed meat intake	meat	Weighted mode	318	-0.0639128	1.16989	0.956466
G_Hespellia_RNT	overall processed meat intake	meat	Weighted mode (NOME)	318	-0.0639128	1.20819	0.957845
G_Hespellia_RNT	overall processed meat intake	meat	Simple mode (NOME)	318	-0.17308	1.18281	0.883754
G_Hespellia_RNT	overall processed meat intake	meat	Robust adjusted profile score (RAPS)	318	0.302167	0.229661	0.188273
G_Hespellia_RNT	overall processed meat intake	meat	Sign concordance test	318	0.0628931	NA	0.286648
G_Hespellia_RNT	overall processed meat intake	meat	Unweighted regression	318	0.508	2.79078	0.855561
G_Holdemanella_RNT	overall beef intake	meat	Maximum likelihood	323	-0.457252	0.293376	0.119093
G_Holdemanella_RNT	overall beef intake	meat	MR Egger	323	-0.0861504	0.794991	0.913773
G_Holdemanella_RNT	overall beef intake	meat	MR Egger (bootstrap)	323	-0.0859427	0.682471	0.452
G_Holdemanella_RNT	overall beef intake	meat	Simple median	323	-0.127239	0.415907	0.759657
G_Holdemanella_RNT	overall beef intake	meat	Weighted median	323	0.0921941	0.413804	0.823694
G_Holdemanella_RNT	overall beef intake	meat	Penalised weighted median	323	0.112858	0.425225	0.790696
G_Holdemanella_RNT	overall beef intake	meat	Inverse variance weighted	323	-0.47047	0.286646	0.100736
G_Holdemanella_RNT	overall beef intake	meat	IVW radial	323	-0.47049	0.286647	0.100723
G_Holdemanella_RNT	overall beef intake	meat	Inverse variance weighted (multiplicative random effects)	323	-0.47047	0.286646	0.100736
G_Holdemanella_RNT	overall beef intake	meat	Inverse variance weighted (fixed effects)	323	-0.47047	0.285999	0.0999688
G_Holdemanella_RNT	overall beef intake	meat	Simple mode	323	0.746047	1.64008	0.649498
G_Holdemanella_RNT	overall beef intake	meat	Weighted mode	323	0.973581	1.4301	0.496501
G_Holdemanella_RNT	overall beef intake	meat	Weighted mode (NOME)	323	0.973581	1.46784	0.507629
G_Holdemanella_RNT	overall beef intake	meat	Simple mode (NOME)	323	0.746047	1.65277	0.652012
G_Holdemanella_RNT	overall beef intake	meat	Robust adjusted profile score (RAPS)	323	-0.48016	0.314248	0.126522
G_Holdemanella_RNT	overall beef intake	meat	Sign concordance test	323	-0.0216718	NA	0.738552
G_Holdemanella_RNT	overall beef intake	meat	Unweighted regression	323	-0.0492659	2.75833	0.98575
G_Holdemanella_RNT	overall lamb/mutton intake	meat	Maximum likelihood	306	0.357314	0.295028	0.22585
G_Holdemanella_RNT	overall lamb/mutton intake	meat	MR Egger	306	1.52677	0.912627	0.0953668
G_Holdemanella_RNT	overall lamb/mutton intake	meat	MR Egger (bootstrap)	306	-0.0260125	0.737385	0.489
G_Holdemanella_RNT	overall lamb/mutton intake	meat	Simple median	306	0.192886	0.420831	0.646705
G_Holdemanella_RNT	overall lamb/mutton intake	meat	Weighted median	306	0.298477	0.420719	0.478048
G_Holdemanella_RNT	overall lamb/mutton intake	meat	Penalised weighted median	306	0.285547	0.426363	0.503031
G_Holdemanella_RNT	overall lamb/mutton intake	meat	Inverse variance weighted	306	0.342909	0.287989	0.233771
G_Holdemanella_RNT	overall lamb/mutton intake	meat	IVW radial	306	0.342908	0.286897	0.231996
G_Holdemanella_RNT	overall lamb/mutton intake	meat	Inverse variance weighted (multiplicative random effects)	306	0.342909	0.286896	0.231995
G_Holdemanella_RNT	overall lamb/mutton intake	meat	Inverse variance weighted (fixed effects)	306	0.342909	0.287989	0.233771
G_Holdemanella_RNT	overall lamb/mutton intake	meat	Simple mode	306	1.1081	1.55396	0.476342
G_Holdemanella_RNT	overall lamb/mutton intake	meat	Weighted mode	306	1.31358	1.43512	0.360753
G_Holdemanella_RNT	overall lamb/mutton intake	meat	Weighted mode (NOME)	306	1.38207	1.54764	0.372551
G_Holdemanella_RNT	overall lamb/mutton intake	meat	Simple mode (NOME)	306	1.1081	1.7181	0.519442
G_Holdemanella_RNT	overall lamb/mutton intake	meat	Robust adjusted profile score (RAPS)	306	0.266221	0.317137	0.401216
G_Holdemanella_RNT	overall lamb/mutton intake	meat	Sign concordance test	306	0.0392157	NA	0.52953
G_Holdemanella_RNT	overall lamb/mutton intake	meat	Unweighted regression	306	0.350948	3.24545	0.913888
G_Holdemanella_RNT	overall non-oily fish intake	meat	Maximum likelihood	216	0.32687	0.355606	0.357996
G_Holdemanella_RNT	overall non-oily fish intake	meat	MR Egger	216	-1.31058	1.02255	0.201343
G_Holdemanella_RNT	overall non-oily fish intake	meat	MR Egger (bootstrap)	216	0.400943	0.803536	0.32
G_Holdemanella_RNT	overall non-oily fish intake	meat	Simple median	216	0.222052	0.516036	0.666975
G_Holdemanella_RNT	overall non-oily fish intake	meat	Weighted median	216	0.216824	0.501593	0.665544
G_Holdemanella_RNT	overall non-oily fish intake	meat	Penalised weighted median	216	0.217607	0.517323	0.674017
G_Holdemanella_RNT	overall non-oily fish intake	meat	Inverse variance weighted	216	0.31358	0.347165	0.366388
G_Holdemanella_RNT	overall non-oily fish intake	meat	IVW radial	216	0.313575	0.345232	0.363719
G_Holdemanella_RNT	overall non-oily fish intake	meat	Inverse variance weighted (multiplicative random effects)	216	0.31358	0.345231	0.363709
G_Holdemanella_RNT	overall non-oily fish intake	meat	Inverse variance weighted (fixed effects)	216	0.31358	0.347165	0.366388
G_Holdemanella_RNT	overall non-oily fish intake	meat	Simple mode	216	0.395418	1.62013	0.807413
G_Holdemanella_RNT	overall non-oily fish intake	meat	Weighted mode	216	0.22607	1.4029	0.872131
G_Holdemanella_RNT	overall non-oily fish intake	meat	Weighted mode (NOME)	216	0.310744	1.51869	0.838067
G_Holdemanella_RNT	overall non-oily fish intake	meat	Simple mode (NOME)	216	0.395418	1.75722	0.822174
G_Holdemanella_RNT	overall non-oily fish intake	meat	Robust adjusted profile score (RAPS)	216	0.246962	0.374477	0.509585
G_Holdemanella_RNT	overall non-oily fish intake	meat	Sign concordance test	216	0.0462963	NA	0.54039
G_Holdemanella_RNT	overall non-oily fish intake	meat	Unweighted regression	216	-0.74411	3.46625	0.830022
G_Holdemanella_RNT	overall oily fish intake	meat	Maximum likelihood	447	0.0399591	0.228801	0.861358
G_Holdemanella_RNT	overall oily fish intake	meat	MR Egger	447	0.506874	0.737449	0.49223
G_Holdemanella_RNT	overall oily fish intake	meat	MR Egger (bootstrap)	447	-0.211056	0.556622	0.336
G_Holdemanella_RNT	overall oily fish intake	meat	Simple median	447	0.341887	0.334434	0.306645
G_Holdemanella_RNT	overall oily fish intake	meat	Weighted median	447	0.251225	0.339871	0.459799
G_Holdemanella_RNT	overall oily fish intake	meat	Penalised weighted median	447	0.284392	0.339173	0.401757
G_Holdemanella_RNT	overall oily fish intake	meat	Inverse variance weighted	447	0.0387544	0.224283	0.862815
G_Holdemanella_RNT	overall oily fish intake	meat	IVW radial	447	0.0387545	0.217558	0.858618
G_Holdemanella_RNT	overall oily fish intake	meat	Inverse variance weighted (multiplicative random effects)	447	0.0387544	0.217558	0.858618
G_Holdemanella_RNT	overall oily fish intake	meat	Inverse variance weighted (fixed effects)	447	0.0387544	0.224283	0.862815
G_Holdemanella_RNT	overall oily fish intake	meat	Simple mode	447	0.766855	1.21049	0.526727
G_Holdemanella_RNT	overall oily fish intake	meat	Weighted mode	447	0.196609	1.05079	0.851663
G_Holdemanella_RNT	overall oily fish intake	meat	Weighted mode (NOME)	447	0.196609	1.08366	0.856112
G_Holdemanella_RNT	overall oily fish intake	meat	Simple mode (NOME)	447	0.766855	1.22888	0.532928
G_Holdemanella_RNT	overall oily fish intake	meat	Robust adjusted profile score (RAPS)	447	0.0988589	0.240828	0.681442
G_Holdemanella_RNT	overall oily fish intake	meat	Sign concordance test	447	0.0514541	NA	0.298071
G_Holdemanella_RNT	overall oily fish intake	meat	Unweighted regression	447	0.12167	2.75682	0.964797
G_Holdemanella_RNT	overall pork intake	meat	Maximum likelihood	238	-0.298042	0.342536	0.384242
G_Holdemanella_RNT	overall pork intake	meat	MR Egger	238	-0.822603	0.902784	0.363128
G_Holdemanella_RNT	overall pork intake	meat	MR Egger (bootstrap)	238	0.0437314	0.789216	0.458
G_Holdemanella_RNT	overall pork intake	meat	Simple median	238	0.0203649	0.4772	0.96596
G_Holdemanella_RNT	overall pork intake	meat	Weighted median	238	0.086276	0.482009	0.857944
G_Holdemanella_RNT	overall pork intake	meat	Penalised weighted median	238	0.0890172	0.495212	0.857344
G_Holdemanella_RNT	overall pork intake	meat	Inverse variance weighted	238	-0.299686	0.333851	0.369364
G_Holdemanella_RNT	overall pork intake	meat	IVW radial	238	-0.29969	0.333602	0.369002
G_Holdemanella_RNT	overall pork intake	meat	Inverse variance weighted (multiplicative random effects)	238	-0.299686	0.333602	0.369008
G_Holdemanella_RNT	overall pork intake	meat	Inverse variance weighted (fixed effects)	238	-0.299686	0.333851	0.369364
G_Holdemanella_RNT	overall pork intake	meat	Simple mode	238	0.178086	1.59796	0.911357
G_Holdemanella_RNT	overall pork intake	meat	Weighted mode	238	0.263081	1.61369	0.870633
G_Holdemanella_RNT	overall pork intake	meat	Weighted mode (NOME)	238	0.263081	1.69104	0.876502
G_Holdemanella_RNT	overall pork intake	meat	Simple mode (NOME)	238	0.178086	1.75146	0.919098
G_Holdemanella_RNT	overall pork intake	meat	Robust adjusted profile score (RAPS)	238	-0.233652	0.360541	0.516947
G_Holdemanella_RNT	overall pork intake	meat	Sign concordance test	238	0.00840336	NA	0.948335
G_Holdemanella_RNT	overall pork intake	meat	Unweighted regression	238	-0.75774	3.12384	0.808341
G_Holdemanella_RNT	overall poultry intake	meat	Maximum likelihood	224	0.124937	0.364193	0.73156
G_Holdemanella_RNT	overall poultry intake	meat	MR Egger	224	-1.07757	1.18056	0.362357
G_Holdemanella_RNT	overall poultry intake	meat	MR Egger (bootstrap)	224	0.489013	0.899231	0.294
G_Holdemanella_RNT	overall poultry intake	meat	Simple median	224	-0.0678821	0.532369	0.898537
G_Holdemanella_RNT	overall poultry intake	meat	Weighted median	224	0.0183677	0.512097	0.971388
G_Holdemanella_RNT	overall poultry intake	meat	Penalised weighted median	224	-0.0679042	0.503983	0.892821
G_Holdemanella_RNT	overall poultry intake	meat	Inverse variance weighted	224	0.120265	0.387308	0.756169
G_Holdemanella_RNT	overall poultry intake	meat	IVW radial	224	0.120263	0.387308	0.756174
G_Holdemanella_RNT	overall poultry intake	meat	Inverse variance weighted (multiplicative random effects)	224	0.120265	0.387308	0.756169
G_Holdemanella_RNT	overall poultry intake	meat	Inverse variance weighted (fixed effects)	224	0.120265	0.352824	0.733206
G_Holdemanella_RNT	overall poultry intake	meat	Simple mode	224	-0.967531	1.80555	0.592586
G_Holdemanella_RNT	overall poultry intake	meat	Weighted mode	224	-0.715377	1.56265	0.647544
G_Holdemanella_RNT	overall poultry intake	meat	Weighted mode (NOME)	224	-0.799428	1.74277	0.646889
G_Holdemanella_RNT	overall poultry intake	meat	Simple mode (NOME)	224	-0.967531	1.79389	0.590185
G_Holdemanella_RNT	overall poultry intake	meat	Robust adjusted profile score (RAPS)	224	0.029448	0.426446	0.944946
G_Holdemanella_RNT	overall poultry intake	meat	Sign concordance test	224	-0.00892857	NA	0.946749
G_Holdemanella_RNT	overall poultry intake	meat	Unweighted regression	224	-0.637152	3.63789	0.860967
G_Holdemanella_RNT	overall processed meat intake	meat	Maximum likelihood	318	0.117499	0.295468	0.690872
G_Holdemanella_RNT	overall processed meat intake	meat	MR Egger	318	-0.30336	0.83573	0.716856
G_Holdemanella_RNT	overall processed meat intake	meat	MR Egger (bootstrap)	318	-0.0922349	0.676694	0.442
G_Holdemanella_RNT	overall processed meat intake	meat	Simple median	318	0.108717	0.412437	0.79209
G_Holdemanella_RNT	overall processed meat intake	meat	Weighted median	318	-0.00552224	0.416746	0.989428
G_Holdemanella_RNT	overall processed meat intake	meat	Penalised weighted median	318	-0.122939	0.415873	0.767523
G_Holdemanella_RNT	overall processed meat intake	meat	Inverse variance weighted	318	0.113609	0.291387	0.696618
G_Holdemanella_RNT	overall processed meat intake	meat	IVW radial	318	0.113609	0.291387	0.696617
G_Holdemanella_RNT	overall processed meat intake	meat	Inverse variance weighted (multiplicative random effects)	318	0.113609	0.291387	0.696618
G_Holdemanella_RNT	overall processed meat intake	meat	Inverse variance weighted (fixed effects)	318	0.113609	0.288067	0.693298
G_Holdemanella_RNT	overall processed meat intake	meat	Simple mode	318	-0.0377797	1.5177	0.980156
G_Holdemanella_RNT	overall processed meat intake	meat	Weighted mode	318	-0.337196	1.41828	0.812228
G_Holdemanella_RNT	overall processed meat intake	meat	Weighted mode (NOME)	318	-0.437002	1.52614	0.774802
G_Holdemanella_RNT	overall processed meat intake	meat	Simple mode (NOME)	318	-0.0377797	1.5657	0.980764
G_Holdemanella_RNT	overall processed meat intake	meat	Robust adjusted profile score (RAPS)	318	-0.0252969	0.317845	0.936564
G_Holdemanella_RNT	overall processed meat intake	meat	Sign concordance test	318	0.0125786	NA	0.866435
G_Holdemanella_RNT	overall processed meat intake	meat	Unweighted regression	318	-0.26008	2.79078	0.925751
G_Intestinibacter_RNT	overall beef intake	meat	Maximum likelihood	323	0.398409	0.226891	0.0790977
G_Intestinibacter_RNT	overall beef intake	meat	MR Egger	323	0.673959	0.61844	0.276631
G_Intestinibacter_RNT	overall beef intake	meat	MR Egger (bootstrap)	323	0.46738	0.533521	0.179
G_Intestinibacter_RNT	overall beef intake	meat	Simple median	323	0.326465	0.331797	0.32515
G_Intestinibacter_RNT	overall beef intake	meat	Weighted median	323	0.348163	0.330436	0.292044
G_Intestinibacter_RNT	overall beef intake	meat	Penalised weighted median	323	0.355835	0.332915	0.28514
G_Intestinibacter_RNT	overall beef intake	meat	Inverse variance weighted	323	0.391079	0.221636	0.077646
G_Intestinibacter_RNT	overall beef intake	meat	IVW radial	323	0.391086	0.213397	0.0668523
G_Intestinibacter_RNT	overall beef intake	meat	Inverse variance weighted (multiplicative random effects)	323	0.391079	0.213396	0.0668558
G_Intestinibacter_RNT	overall beef intake	meat	Inverse variance weighted (fixed effects)	323	0.391079	0.221636	0.077646
G_Intestinibacter_RNT	overall beef intake	meat	Simple mode	323	0.896869	1.2212	0.463231
G_Intestinibacter_RNT	overall beef intake	meat	Weighted mode	323	1.07898	1.11608	0.334391
G_Intestinibacter_RNT	overall beef intake	meat	Weighted mode (NOME)	323	1.07898	1.13168	0.34109
G_Intestinibacter_RNT	overall beef intake	meat	Simple mode (NOME)	323	0.896869	1.28165	0.484571
G_Intestinibacter_RNT	overall beef intake	meat	Robust adjusted profile score (RAPS)	323	0.367409	0.239769	0.125438
G_Intestinibacter_RNT	overall beef intake	meat	Sign concordance test	323	0.0773994	NA	0.181659
G_Intestinibacter_RNT	overall beef intake	meat	Unweighted regression	323	0.649394	2.75833	0.813875
G_Intestinibacter_RNT	overall lamb/mutton intake	meat	Maximum likelihood	306	-0.290596	0.227432	0.201344
G_Intestinibacter_RNT	overall lamb/mutton intake	meat	MR Egger	306	-0.0973063	0.703078	0.890016
G_Intestinibacter_RNT	overall lamb/mutton intake	meat	MR Egger (bootstrap)	306	-0.115735	0.550675	0.433
G_Intestinibacter_RNT	overall lamb/mutton intake	meat	Simple median	306	-0.473559	0.315928	0.133888
G_Intestinibacter_RNT	overall lamb/mutton intake	meat	Weighted median	306	-0.25002	0.329641	0.448175
G_Intestinibacter_RNT	overall lamb/mutton intake	meat	Penalised weighted median	306	-0.219286	0.326087	0.501279
G_Intestinibacter_RNT	overall lamb/mutton intake	meat	Inverse variance weighted	306	-0.293198	0.222175	0.186944
G_Intestinibacter_RNT	overall lamb/mutton intake	meat	IVW radial	306	-0.293202	0.218612	0.179855
G_Intestinibacter_RNT	overall lamb/mutton intake	meat	Inverse variance weighted (multiplicative random effects)	306	-0.293198	0.218612	0.179861
G_Intestinibacter_RNT	overall lamb/mutton intake	meat	Inverse variance weighted (fixed effects)	306	-0.293198	0.222175	0.186944
G_Intestinibacter_RNT	overall lamb/mutton intake	meat	Simple mode	306	1.54958	1.30154	0.234745
G_Intestinibacter_RNT	overall lamb/mutton intake	meat	Weighted mode	306	1.66416	1.09214	0.128604
G_Intestinibacter_RNT	overall lamb/mutton intake	meat	Weighted mode (NOME)	306	1.72145	1.12116	0.125718
G_Intestinibacter_RNT	overall lamb/mutton intake	meat	Simple mode (NOME)	306	1.54958	1.19686	0.196402
G_Intestinibacter_RNT	overall lamb/mutton intake	meat	Robust adjusted profile score (RAPS)	306	-0.268014	0.24092	0.26594
G_Intestinibacter_RNT	overall lamb/mutton intake	meat	Sign concordance test	306	-0.0588235	NA	0.331145
G_Intestinibacter_RNT	overall lamb/mutton intake	meat	Unweighted regression	306	-0.765479	3.24545	0.81354
G_Intestinibacter_RNT	overall non-oily fish intake	meat	Maximum likelihood	216	-0.0760418	0.27387	0.781276
G_Intestinibacter_RNT	overall non-oily fish intake	meat	MR Egger	216	-0.435971	0.781164	0.577357
G_Intestinibacter_RNT	overall non-oily fish intake	meat	MR Egger (bootstrap)	216	-0.152902	0.63553	0.393
G_Intestinibacter_RNT	overall non-oily fish intake	meat	Simple median	216	-0.394482	0.384688	0.305147
G_Intestinibacter_RNT	overall non-oily fish intake	meat	Weighted median	216	-0.410045	0.377498	0.277383
G_Intestinibacter_RNT	overall non-oily fish intake	meat	Penalised weighted median	216	-0.412791	0.391814	0.292095
G_Intestinibacter_RNT	overall non-oily fish intake	meat	Inverse variance weighted	216	-0.0763352	0.267408	0.775289
G_Intestinibacter_RNT	overall non-oily fish intake	meat	IVW radial	216	-0.0763355	0.263451	0.772006
G_Intestinibacter_RNT	overall non-oily fish intake	meat	Inverse variance weighted (multiplicative random effects)	216	-0.0763352	0.263451	0.772007
G_Intestinibacter_RNT	overall non-oily fish intake	meat	Inverse variance weighted (fixed effects)	216	-0.0763352	0.267408	0.775289
G_Intestinibacter_RNT	overall non-oily fish intake	meat	Simple mode	216	-0.974706	1.18858	0.413091
G_Intestinibacter_RNT	overall non-oily fish intake	meat	Weighted mode	216	-0.864423	1.09604	0.431168
G_Intestinibacter_RNT	overall non-oily fish intake	meat	Weighted mode (NOME)	216	-0.919564	1.08493	0.397616
G_Intestinibacter_RNT	overall non-oily fish intake	meat	Simple mode (NOME)	216	-0.974706	1.27365	0.44494
G_Intestinibacter_RNT	overall non-oily fish intake	meat	Robust adjusted profile score (RAPS)	216	-0.117133	0.288472	0.684709
G_Intestinibacter_RNT	overall non-oily fish intake	meat	Sign concordance test	216	-0.111111	NA	0.117389
G_Intestinibacter_RNT	overall non-oily fish intake	meat	Unweighted regression	216	-0.34294	3.46625	0.921188
G_Intestinibacter_RNT	overall oily fish intake	meat	Maximum likelihood	447	-0.194902	0.176529	0.269557
G_Intestinibacter_RNT	overall oily fish intake	meat	MR Egger	447	-0.535492	0.566771	0.345267
G_Intestinibacter_RNT	overall oily fish intake	meat	MR Egger (bootstrap)	447	0.0501577	0.416249	0.456
G_Intestinibacter_RNT	overall oily fish intake	meat	Simple median	447	-0.124299	0.246178	0.613619
G_Intestinibacter_RNT	overall oily fish intake	meat	Weighted median	447	-0.100805	0.261077	0.699414
G_Intestinibacter_RNT	overall oily fish intake	meat	Penalised weighted median	447	-0.101342	0.254538	0.690527
G_Intestinibacter_RNT	overall oily fish intake	meat	Inverse variance weighted	447	-0.195095	0.173007	0.259457
G_Intestinibacter_RNT	overall oily fish intake	meat	IVW radial	447	-0.195092	0.166074	0.240102
G_Intestinibacter_RNT	overall oily fish intake	meat	Inverse variance weighted (multiplicative random effects)	447	-0.195095	0.166073	0.240093
G_Intestinibacter_RNT	overall oily fish intake	meat	Inverse variance weighted (fixed effects)	447	-0.195095	0.173007	0.259457
G_Intestinibacter_RNT	overall oily fish intake	meat	Simple mode	447	0.0766623	0.947812	0.935571
G_Intestinibacter_RNT	overall oily fish intake	meat	Weighted mode	447	-0.0377292	0.765104	0.960692
G_Intestinibacter_RNT	overall oily fish intake	meat	Weighted mode (NOME)	447	-0.0377292	0.781995	0.961541
G_Intestinibacter_RNT	overall oily fish intake	meat	Simple mode (NOME)	447	0.0766623	0.871276	0.929925
G_Intestinibacter_RNT	overall oily fish intake	meat	Robust adjusted profile score (RAPS)	447	-0.185883	0.185742	0.316943
G_Intestinibacter_RNT	overall oily fish intake	meat	Sign concordance test	447	-0.0380313	NA	0.449222
G_Intestinibacter_RNT	overall oily fish intake	meat	Unweighted regression	447	-0.361816	2.75682	0.895582
G_Intestinibacter_RNT	overall pork intake	meat	Maximum likelihood	238	-0.0408073	0.264481	0.87738
G_Intestinibacter_RNT	overall pork intake	meat	MR Egger	238	-1.8433	0.703526	0.00936084
G_Intestinibacter_RNT	overall pork intake	meat	MR Egger (bootstrap)	238	1.03182	0.614928	0.055
G_Intestinibacter_RNT	overall pork intake	meat	Simple median	238	-0.353943	0.393909	0.368898
G_Intestinibacter_RNT	overall pork intake	meat	Weighted median	238	-0.416669	0.37655	0.268491
G_Intestinibacter_RNT	overall pork intake	meat	Penalised weighted median	238	-0.465282	0.38521	0.227099
G_Intestinibacter_RNT	overall pork intake	meat	Inverse variance weighted	238	-0.0402452	0.264854	0.879225
G_Intestinibacter_RNT	overall pork intake	meat	IVW radial	238	-0.0402451	0.264854	0.879225
G_Intestinibacter_RNT	overall pork intake	meat	Inverse variance weighted (multiplicative random effects)	238	-0.0402452	0.264854	0.879225
G_Intestinibacter_RNT	overall pork intake	meat	Inverse variance weighted (fixed effects)	238	-0.0402452	0.257422	0.875766
G_Intestinibacter_RNT	overall pork intake	meat	Simple mode	238	-1.72592	1.31689	0.191263
G_Intestinibacter_RNT	overall pork intake	meat	Weighted mode	238	-1.66175	1.29983	0.202345
G_Intestinibacter_RNT	overall pork intake	meat	Weighted mode (NOME)	238	-1.72592	1.40091	0.21917
G_Intestinibacter_RNT	overall pork intake	meat	Simple mode (NOME)	238	-1.72592	1.28738	0.18132
G_Intestinibacter_RNT	overall pork intake	meat	Robust adjusted profile score (RAPS)	238	-0.137298	0.28257	0.627046
G_Intestinibacter_RNT	overall pork intake	meat	Sign concordance test	238	-0.0588235	NA	0.399465
G_Intestinibacter_RNT	overall pork intake	meat	Unweighted regression	238	-0.742665	3.12384	0.812082
G_Intestinibacter_RNT	overall poultry intake	meat	Maximum likelihood	224	0.269735	0.279133	0.333878
G_Intestinibacter_RNT	overall poultry intake	meat	MR Egger	224	0.85453	0.855181	0.318767
G_Intestinibacter_RNT	overall poultry intake	meat	MR Egger (bootstrap)	224	-0.298843	0.70356	0.332
G_Intestinibacter_RNT	overall poultry intake	meat	Simple median	224	0.0939323	0.397775	0.813321
G_Intestinibacter_RNT	overall poultry intake	meat	Weighted median	224	0.0884367	0.397302	0.823852
G_Intestinibacter_RNT	overall poultry intake	meat	Penalised weighted median	224	0.0763329	0.409248	0.852037
G_Intestinibacter_RNT	overall poultry intake	meat	Inverse variance weighted	224	0.260602	0.283071	0.357246
G_Intestinibacter_RNT	overall poultry intake	meat	IVW radial	224	0.260598	0.283071	0.357254
G_Intestinibacter_RNT	overall poultry intake	meat	Inverse variance weighted (multiplicative random effects)	224	0.260602	0.283071	0.357246
G_Intestinibacter_RNT	overall poultry intake	meat	Inverse variance weighted (fixed effects)	224	0.260602	0.27109	0.336395
G_Intestinibacter_RNT	overall poultry intake	meat	Simple mode	224	-0.273575	1.29886	0.833371
G_Intestinibacter_RNT	overall poultry intake	meat	Weighted mode	224	-0.273575	1.32055	0.836068
G_Intestinibacter_RNT	overall poultry intake	meat	Weighted mode (NOME)	224	-0.273575	1.47134	0.852664
G_Intestinibacter_RNT	overall poultry intake	meat	Simple mode (NOME)	224	-0.273575	1.46945	0.852477
G_Intestinibacter_RNT	overall poultry intake	meat	Robust adjusted profile score (RAPS)	224	0.24313	0.308004	0.429895
G_Intestinibacter_RNT	overall poultry intake	meat	Sign concordance test	224	0.0446429	NA	0.547711
G_Intestinibacter_RNT	overall poultry intake	meat	Unweighted regression	224	0.269076	3.63789	0.941038
G_Intestinibacter_RNT	overall processed meat intake	meat	Maximum likelihood	318	0.303165	0.227373	0.182421
G_Intestinibacter_RNT	overall processed meat intake	meat	MR Egger	318	-0.228271	0.631425	0.717955
G_Intestinibacter_RNT	overall processed meat intake	meat	MR Egger (bootstrap)	318	0.445315	0.513533	0.206
G_Intestinibacter_RNT	overall processed meat intake	meat	Simple median	318	0.262424	0.321344	0.414131
G_Intestinibacter_RNT	overall processed meat intake	meat	Weighted median	318	0.233314	0.32077	0.467008
G_Intestinibacter_RNT	overall processed meat intake	meat	Penalised weighted median	318	0.233442	0.320616	0.466549
G_Intestinibacter_RNT	overall processed meat intake	meat	Inverse variance weighted	318	0.293053	0.221878	0.186574
G_Intestinibacter_RNT	overall processed meat intake	meat	IVW radial	318	0.293042	0.220256	0.183366
G_Intestinibacter_RNT	overall processed meat intake	meat	Inverse variance weighted (multiplicative random effects)	318	0.293053	0.220255	0.183348
G_Intestinibacter_RNT	overall processed meat intake	meat	Inverse variance weighted (fixed effects)	318	0.293053	0.221878	0.186574
G_Intestinibacter_RNT	overall processed meat intake	meat	Simple mode	318	0.40032	1.20158	0.739233
G_Intestinibacter_RNT	overall processed meat intake	meat	Weighted mode	318	0.148296	1.1621	0.898538
G_Intestinibacter_RNT	overall processed meat intake	meat	Weighted mode (NOME)	318	0.148296	1.16808	0.899054
G_Intestinibacter_RNT	overall processed meat intake	meat	Simple mode (NOME)	318	0.40032	1.24	0.74703
G_Intestinibacter_RNT	overall processed meat intake	meat	Robust adjusted profile score (RAPS)	318	0.335261	0.241092	0.164349
G_Intestinibacter_RNT	overall processed meat intake	meat	Sign concordance test	318	0.0628931	NA	0.286648
G_Intestinibacter_RNT	overall processed meat intake	meat	Unweighted regression	318	-0.561935	2.79078	0.840422
G_Lactobacillus_RNT	overall beef intake	meat	Maximum likelihood	323	0.439309	0.298993	0.141753
G_Lactobacillus_RNT	overall beef intake	meat	MR Egger	323	1.31306	0.842826	0.120237
G_Lactobacillus_RNT	overall beef intake	meat	MR Egger (bootstrap)	323	-0.0435608	0.682494	0.487
G_Lactobacillus_RNT	overall beef intake	meat	Simple median	323	0.592628	0.430705	0.168838
G_Lactobacillus_RNT	overall beef intake	meat	Weighted median	323	0.724258	0.420621	0.0850912
G_Lactobacillus_RNT	overall beef intake	meat	Penalised weighted median	323	0.7454	0.433147	0.0852701
G_Lactobacillus_RNT	overall beef intake	meat	Inverse variance weighted	323	0.424358	0.303667	0.16228
G_Lactobacillus_RNT	overall beef intake	meat	IVW radial	323	0.424336	0.303668	0.162303
G_Lactobacillus_RNT	overall beef intake	meat	Inverse variance weighted (multiplicative random effects)	323	0.424358	0.303667	0.16228
G_Lactobacillus_RNT	overall beef intake	meat	Inverse variance weighted (fixed effects)	323	0.424358	0.290823	0.144521
G_Lactobacillus_RNT	overall beef intake	meat	Simple mode	323	2.27928	1.56391	0.145973
G_Lactobacillus_RNT	overall beef intake	meat	Weighted mode	323	2.36289	1.50598	0.117629
G_Lactobacillus_RNT	overall beef intake	meat	Weighted mode (NOME)	323	2.4465	1.56877	0.119859
G_Lactobacillus_RNT	overall beef intake	meat	Simple mode (NOME)	323	2.27928	1.58714	0.151946
G_Lactobacillus_RNT	overall beef intake	meat	Robust adjusted profile score (RAPS)	323	0.503228	0.325125	0.121671
G_Lactobacillus_RNT	overall beef intake	meat	Sign concordance test	323	0.0650155	NA	0.265753
G_Lactobacillus_RNT	overall beef intake	meat	Unweighted regression	323	0.508472	2.75833	0.853746
G_Lactobacillus_RNT	overall lamb/mutton intake	meat	Maximum likelihood	306	-0.0226966	0.29886	0.939464
G_Lactobacillus_RNT	overall lamb/mutton intake	meat	MR Egger	306	0.132238	0.942284	0.888486
G_Lactobacillus_RNT	overall lamb/mutton intake	meat	MR Egger (bootstrap)	306	-0.402802	0.70924	0.28
G_Lactobacillus_RNT	overall lamb/mutton intake	meat	Simple median	306	0.0511825	0.44033	0.907465
G_Lactobacillus_RNT	overall lamb/mutton intake	meat	Weighted median	306	0.0690322	0.425976	0.871261
G_Lactobacillus_RNT	overall lamb/mutton intake	meat	Penalised weighted median	306	0.0688222	0.421989	0.870448
G_Lactobacillus_RNT	overall lamb/mutton intake	meat	Inverse variance weighted	306	-0.0224401	0.293844	0.939127
G_Lactobacillus_RNT	overall lamb/mutton intake	meat	IVW radial	306	-0.0224401	0.293844	0.939127
G_Lactobacillus_RNT	overall lamb/mutton intake	meat	Inverse variance weighted (multiplicative random effects)	306	-0.0224401	0.293844	0.939127
G_Lactobacillus_RNT	overall lamb/mutton intake	meat	Inverse variance weighted (fixed effects)	306	-0.0224401	0.291756	0.938692
G_Lactobacillus_RNT	overall lamb/mutton intake	meat	Simple mode	306	0.928194	1.60684	0.563925
G_Lactobacillus_RNT	overall lamb/mutton intake	meat	Weighted mode	306	0.712438	1.4556	0.624879
G_Lactobacillus_RNT	overall lamb/mutton intake	meat	Weighted mode (NOME)	306	0.712438	1.45154	0.623909
G_Lactobacillus_RNT	overall lamb/mutton intake	meat	Simple mode (NOME)	306	0.928194	1.54488	0.548405
G_Lactobacillus_RNT	overall lamb/mutton intake	meat	Robust adjusted profile score (RAPS)	306	-0.0565675	0.321224	0.860215
G_Lactobacillus_RNT	overall lamb/mutton intake	meat	Sign concordance test	306	0.00653595	NA	0.954425
G_Lactobacillus_RNT	overall lamb/mutton intake	meat	Unweighted regression	306	-0.578374	3.24545	0.858557
G_Lactobacillus_RNT	overall non-oily fish intake	meat	Maximum likelihood	216	0.332053	0.359539	0.35572
G_Lactobacillus_RNT	overall non-oily fish intake	meat	MR Egger	216	-0.167428	1.04176	0.872469
G_Lactobacillus_RNT	overall non-oily fish intake	meat	MR Egger (bootstrap)	216	0.0110804	0.79075	0.498
G_Lactobacillus_RNT	overall non-oily fish intake	meat	Simple median	216	0.172927	0.510183	0.734647
G_Lactobacillus_RNT	overall non-oily fish intake	meat	Weighted median	216	0.128024	0.481012	0.79012
G_Lactobacillus_RNT	overall non-oily fish intake	meat	Penalised weighted median	216	0.128902	0.502575	0.797578
G_Lactobacillus_RNT	overall non-oily fish intake	meat	Inverse variance weighted	216	0.323905	0.352223	0.357782
G_Lactobacillus_RNT	overall non-oily fish intake	meat	IVW radial	216	0.32389	0.321442	0.31364
G_Lactobacillus_RNT	overall non-oily fish intake	meat	Inverse variance weighted (multiplicative random effects)	216	0.323905	0.321442	0.313617
G_Lactobacillus_RNT	overall non-oily fish intake	meat	Inverse variance weighted (fixed effects)	216	0.323905	0.352223	0.357782
G_Lactobacillus_RNT	overall non-oily fish intake	meat	Simple mode	216	-0.142641	1.60802	0.929398
G_Lactobacillus_RNT	overall non-oily fish intake	meat	Weighted mode	216	-0.213208	1.59262	0.893628
G_Lactobacillus_RNT	overall non-oily fish intake	meat	Weighted mode (NOME)	216	-0.213208	1.73059	0.902064
G_Lactobacillus_RNT	overall non-oily fish intake	meat	Simple mode (NOME)	216	-0.142641	1.69118	0.932861
G_Lactobacillus_RNT	overall non-oily fish intake	meat	Robust adjusted profile score (RAPS)	216	0.382172	0.381321	0.316231
G_Lactobacillus_RNT	overall non-oily fish intake	meat	Sign concordance test	216	0.0277778	NA	0.733789
G_Lactobacillus_RNT	overall non-oily fish intake	meat	Unweighted regression	216	-0.0717017	3.46625	0.983496
G_Lactobacillus_RNT	overall oily fish intake	meat	Maximum likelihood	447	0.326523	0.231904	0.159129
G_Lactobacillus_RNT	overall oily fish intake	meat	MR Egger	447	0.676031	0.753195	0.36991
G_Lactobacillus_RNT	overall oily fish intake	meat	MR Egger (bootstrap)	447	-0.522945	0.528497	0.157
G_Lactobacillus_RNT	overall oily fish intake	meat	Simple median	447	0.498455	0.329045	0.129809
G_Lactobacillus_RNT	overall oily fish intake	meat	Weighted median	447	0.387234	0.335945	0.249046
G_Lactobacillus_RNT	overall oily fish intake	meat	Penalised weighted median	447	0.396916	0.325572	0.222793
G_Lactobacillus_RNT	overall oily fish intake	meat	Inverse variance weighted	447	0.313886	0.227264	0.167233
G_Lactobacillus_RNT	overall oily fish intake	meat	IVW radial	447	0.313894	0.219526	0.152754
G_Lactobacillus_RNT	overall oily fish intake	meat	Inverse variance weighted (multiplicative random effects)	447	0.313886	0.219525	0.152763
G_Lactobacillus_RNT	overall oily fish intake	meat	Inverse variance weighted (fixed effects)	447	0.313886	0.227264	0.167233
G_Lactobacillus_RNT	overall oily fish intake	meat	Simple mode	447	0.4437	1.25532	0.723914
G_Lactobacillus_RNT	overall oily fish intake	meat	Weighted mode	447	0.522702	1.06265	0.623044
G_Lactobacillus_RNT	overall oily fish intake	meat	Weighted mode (NOME)	447	0.522702	1.06148	0.62266
G_Lactobacillus_RNT	overall oily fish intake	meat	Simple mode (NOME)	447	0.4437	1.22835	0.718108
G_Lactobacillus_RNT	overall oily fish intake	meat	Robust adjusted profile score (RAPS)	447	0.327461	0.244004	0.179585
G_Lactobacillus_RNT	overall oily fish intake	meat	Sign concordance test	447	0.0604027	NA	0.218744
G_Lactobacillus_RNT	overall oily fish intake	meat	Unweighted regression	447	0.875401	2.75682	0.750834
G_Lactobacillus_RNT	overall pork intake	meat	Maximum likelihood	238	-0.271792	0.348451	0.435391
G_Lactobacillus_RNT	overall pork intake	meat	MR Egger	238	-0.0204529	0.979851	0.983364
G_Lactobacillus_RNT	overall pork intake	meat	MR Egger (bootstrap)	238	-0.390192	0.749682	0.295
G_Lactobacillus_RNT	overall pork intake	meat	Simple median	238	0.223612	0.4778	0.639783
G_Lactobacillus_RNT	overall pork intake	meat	Weighted median	238	0.352819	0.486211	0.468053
G_Lactobacillus_RNT	overall pork intake	meat	Penalised weighted median	238	0.460293	0.49647	0.353859
G_Lactobacillus_RNT	overall pork intake	meat	Inverse variance weighted	238	-0.273886	0.361966	0.449252
G_Lactobacillus_RNT	overall pork intake	meat	IVW radial	238	-0.273887	0.361967	0.449252
G_Lactobacillus_RNT	overall pork intake	meat	Inverse variance weighted (multiplicative random effects)	238	-0.273886	0.361966	0.449252
G_Lactobacillus_RNT	overall pork intake	meat	Inverse variance weighted (fixed effects)	238	-0.273886	0.338566	0.418538
G_Lactobacillus_RNT	overall pork intake	meat	Simple mode	238	1.22025	1.78194	0.494146
G_Lactobacillus_RNT	overall pork intake	meat	Weighted mode	238	0.959795	1.47166	0.514913
G_Lactobacillus_RNT	overall pork intake	meat	Weighted mode (NOME)	238	0.959795	1.66403	0.56463
G_Lactobacillus_RNT	overall pork intake	meat	Simple mode (NOME)	238	1.22025	1.7828	0.494354
G_Lactobacillus_RNT	overall pork intake	meat	Robust adjusted profile score (RAPS)	238	-0.147166	0.396432	0.710468
G_Lactobacillus_RNT	overall pork intake	meat	Sign concordance test	238	0.0504202	NA	0.475908
G_Lactobacillus_RNT	overall pork intake	meat	Unweighted regression	238	0.124514	3.12384	0.968205
G_Lactobacillus_RNT	overall poultry intake	meat	Maximum likelihood	224	0.719694	0.366384	0.0494931
G_Lactobacillus_RNT	overall poultry intake	meat	MR Egger	224	0.837115	1.08537	0.441367
G_Lactobacillus_RNT	overall poultry intake	meat	MR Egger (bootstrap)	224	0.489204	0.912752	0.303
G_Lactobacillus_RNT	overall poultry intake	meat	Simple median	224	0.520647	0.520574	0.317243
G_Lactobacillus_RNT	overall poultry intake	meat	Weighted median	224	0.507837	0.507429	0.316921
G_Lactobacillus_RNT	overall poultry intake	meat	Penalised weighted median	224	0.508075	0.497705	0.307332
G_Lactobacillus_RNT	overall poultry intake	meat	Inverse variance weighted	224	0.693473	0.357263	0.0522493
G_Lactobacillus_RNT	overall poultry intake	meat	IVW radial	224	0.693494	0.347038	0.0456817
G_Lactobacillus_RNT	overall poultry intake	meat	Inverse variance weighted (multiplicative random effects)	224	0.693473	0.347035	0.045686
G_Lactobacillus_RNT	overall poultry intake	meat	Inverse variance weighted (fixed effects)	224	0.693473	0.357263	0.0522493
G_Lactobacillus_RNT	overall poultry intake	meat	Simple mode	224	0.00598394	1.72656	0.997238
G_Lactobacillus_RNT	overall poultry intake	meat	Weighted mode	224	0.084371	1.50779	0.955426
G_Lactobacillus_RNT	overall poultry intake	meat	Weighted mode (NOME)	224	0.162758	1.60764	0.919451
G_Lactobacillus_RNT	overall poultry intake	meat	Simple mode (NOME)	224	0.00598394	1.80465	0.997357
G_Lactobacillus_RNT	overall poultry intake	meat	Robust adjusted profile score (RAPS)	224	0.696548	0.387241	0.0720589
G_Lactobacillus_RNT	overall poultry intake	meat	Sign concordance test	224	0.107143	NA	0.124163
G_Lactobacillus_RNT	overall poultry intake	meat	Unweighted regression	224	0.885879	3.63789	0.807607
G_Lactobacillus_RNT	overall processed meat intake	meat	Maximum likelihood	318	-0.0557067	0.298693	0.852052
G_Lactobacillus_RNT	overall processed meat intake	meat	MR Egger	318	0.264729	0.837323	0.752089
G_Lactobacillus_RNT	overall processed meat intake	meat	MR Egger (bootstrap)	318	-0.0177361	0.662945	0.497
G_Lactobacillus_RNT	overall processed meat intake	meat	Simple median	318	-0.380265	0.428148	0.374453
G_Lactobacillus_RNT	overall processed meat intake	meat	Weighted median	318	-0.0980398	0.411603	0.811733
G_Lactobacillus_RNT	overall processed meat intake	meat	Penalised weighted median	318	-0.105887	0.428845	0.804976
G_Lactobacillus_RNT	overall processed meat intake	meat	Inverse variance weighted	318	-0.0570823	0.292346	0.845193
G_Lactobacillus_RNT	overall processed meat intake	meat	IVW radial	318	-0.0570826	0.274417	0.835218
G_Lactobacillus_RNT	overall processed meat intake	meat	Inverse variance weighted (multiplicative random effects)	318	-0.0570823	0.274417	0.835219
G_Lactobacillus_RNT	overall processed meat intake	meat	Inverse variance weighted (fixed effects)	318	-0.0570823	0.292346	0.845193
G_Lactobacillus_RNT	overall processed meat intake	meat	Simple mode	318	-0.760795	1.55583	0.625182
G_Lactobacillus_RNT	overall processed meat intake	meat	Weighted mode	318	-0.278263	1.3218	0.833398
G_Lactobacillus_RNT	overall processed meat intake	meat	Weighted mode (NOME)	318	-0.278263	1.5146	0.85435
G_Lactobacillus_RNT	overall processed meat intake	meat	Simple mode (NOME)	318	-0.760795	1.52313	0.617777
G_Lactobacillus_RNT	overall processed meat intake	meat	Robust adjusted profile score (RAPS)	318	-0.114229	0.316465	0.718135
G_Lactobacillus_RNT	overall processed meat intake	meat	Sign concordance test	318	-0.0440252	NA	0.466055
G_Lactobacillus_RNT	overall processed meat intake	meat	Unweighted regression	318	0.0309496	2.79078	0.991152
G_Lactococcus_RNT	overall beef intake	meat	Maximum likelihood	323	0.379078	0.395084	0.337314
G_Lactococcus_RNT	overall beef intake	meat	MR Egger	323	0.0866035	1.08279	0.936302
G_Lactococcus_RNT	overall beef intake	meat	MR Egger (bootstrap)	323	-0.0904334	0.939712	0.458
G_Lactococcus_RNT	overall beef intake	meat	Simple median	323	0.404082	0.553642	0.465475
G_Lactococcus_RNT	overall beef intake	meat	Weighted median	323	0.36809	0.575629	0.522526
G_Lactococcus_RNT	overall beef intake	meat	Penalised weighted median	323	0.37553	0.557384	0.500478
G_Lactococcus_RNT	overall beef intake	meat	Inverse variance weighted	323	0.365489	0.389995	0.348674
G_Lactococcus_RNT	overall beef intake	meat	IVW radial	323	0.365488	0.389996	0.348677
G_Lactococcus_RNT	overall beef intake	meat	Inverse variance weighted (multiplicative random effects)	323	0.365489	0.389995	0.348674
G_Lactococcus_RNT	overall beef intake	meat	Inverse variance weighted (fixed effects)	323	0.365489	0.384926	0.342363
G_Lactococcus_RNT	overall beef intake	meat	Simple mode	323	0.766145	2.01022	0.703362
G_Lactococcus_RNT	overall beef intake	meat	Weighted mode	323	0.386446	1.8883	0.837973
G_Lactococcus_RNT	overall beef intake	meat	Weighted mode (NOME)	323	0.386446	1.8291	0.832805
G_Lactococcus_RNT	overall beef intake	meat	Simple mode (NOME)	323	0.766145	2.09526	0.714862
G_Lactococcus_RNT	overall beef intake	meat	Robust adjusted profile score (RAPS)	323	0.441209	0.423782	0.29782
G_Lactococcus_RNT	overall beef intake	meat	Sign concordance test	323	0.0712074	NA	0.220851
G_Lactococcus_RNT	overall beef intake	meat	Unweighted regression	323	0.839069	2.75833	0.760979
G_Lactococcus_RNT	overall lamb/mutton intake	meat	Maximum likelihood	306	0.311749	0.399461	0.435142
G_Lactococcus_RNT	overall lamb/mutton intake	meat	MR Egger	306	-1.04983	1.25714	0.404323
G_Lactococcus_RNT	overall lamb/mutton intake	meat	MR Egger (bootstrap)	306	0.359249	0.971458	0.35
G_Lactococcus_RNT	overall lamb/mutton intake	meat	Simple median	306	0.613041	0.584138	0.293958
G_Lactococcus_RNT	overall lamb/mutton intake	meat	Weighted median	306	0.390147	0.55168	0.479443
G_Lactococcus_RNT	overall lamb/mutton intake	meat	Penalised weighted median	306	0.460399	0.57506	0.423358
G_Lactococcus_RNT	overall lamb/mutton intake	meat	Inverse variance weighted	306	0.302349	0.394874	0.443864
G_Lactococcus_RNT	overall lamb/mutton intake	meat	IVW radial	306	0.302349	0.394875	0.443865
G_Lactococcus_RNT	overall lamb/mutton intake	meat	Inverse variance weighted (multiplicative random effects)	306	0.302349	0.394874	0.443864
G_Lactococcus_RNT	overall lamb/mutton intake	meat	Inverse variance weighted (fixed effects)	306	0.302349	0.38978	0.43793
G_Lactococcus_RNT	overall lamb/mutton intake	meat	Simple mode	306	1.25914	1.84083	0.494491
G_Lactococcus_RNT	overall lamb/mutton intake	meat	Weighted mode	306	1.02769	1.81156	0.570931
G_Lactococcus_RNT	overall lamb/mutton intake	meat	Weighted mode (NOME)	306	1.02769	1.80165	0.568815
G_Lactococcus_RNT	overall lamb/mutton intake	meat	Simple mode (NOME)	306	1.25914	1.93085	0.514817
G_Lactococcus_RNT	overall lamb/mutton intake	meat	Robust adjusted profile score (RAPS)	306	0.392195	0.41947	0.3498
G_Lactococcus_RNT	overall lamb/mutton intake	meat	Sign concordance test	306	0.0718954	NA	0.229894
G_Lactococcus_RNT	overall lamb/mutton intake	meat	Unweighted regression	306	-0.368377	3.24545	0.90963
G_Lactococcus_RNT	overall non-oily fish intake	meat	Maximum likelihood	216	-0.114444	0.47627	0.810103
G_Lactococcus_RNT	overall non-oily fish intake	meat	MR Egger	216	1.34272	1.34185	0.318129
G_Lactococcus_RNT	overall non-oily fish intake	meat	MR Egger (bootstrap)	216	-0.327672	1.11491	0.396
G_Lactococcus_RNT	overall non-oily fish intake	meat	Simple median	216	0.053956	0.685153	0.937231
G_Lactococcus_RNT	overall non-oily fish intake	meat	Weighted median	216	0.453184	0.679638	0.504898
G_Lactococcus_RNT	overall non-oily fish intake	meat	Penalised weighted median	216	0.513189	0.663981	0.439583
G_Lactococcus_RNT	overall non-oily fish intake	meat	Inverse variance weighted	216	-0.114329	0.465003	0.805784
G_Lactococcus_RNT	overall non-oily fish intake	meat	IVW radial	216	-0.11433	0.457863	0.802816
G_Lactococcus_RNT	overall non-oily fish intake	meat	Inverse variance weighted (multiplicative random effects)	216	-0.114329	0.457863	0.802818
G_Lactococcus_RNT	overall non-oily fish intake	meat	Inverse variance weighted (fixed effects)	216	-0.114329	0.465003	0.805784
G_Lactococcus_RNT	overall non-oily fish intake	meat	Simple mode	216	1.76598	2.15724	0.413903
G_Lactococcus_RNT	overall non-oily fish intake	meat	Weighted mode	216	0.489053	2.01911	0.808847
G_Lactococcus_RNT	overall non-oily fish intake	meat	Weighted mode (NOME)	216	0.489053	2.05579	0.812192
G_Lactococcus_RNT	overall non-oily fish intake	meat	Simple mode (NOME)	216	1.76598	2.36019	0.455134
G_Lactococcus_RNT	overall non-oily fish intake	meat	Robust adjusted profile score (RAPS)	216	0.0267307	0.50441	0.957737
G_Lactococcus_RNT	overall non-oily fish intake	meat	Sign concordance test	216	0.0185185	NA	0.838316
G_Lactococcus_RNT	overall non-oily fish intake	meat	Unweighted regression	216	-0.27153	3.46625	0.937561
G_Lactococcus_RNT	overall oily fish intake	meat	Maximum likelihood	447	-0.42756	0.310821	0.168951
G_Lactococcus_RNT	overall oily fish intake	meat	MR Egger	447	0.203038	1.08137	0.85115
G_Lactococcus_RNT	overall oily fish intake	meat	MR Egger (bootstrap)	447	-0.841647	0.731649	0.119
G_Lactococcus_RNT	overall oily fish intake	meat	Simple median	447	-0.49484	0.45071	0.272244
G_Lactococcus_RNT	overall oily fish intake	meat	Weighted median	447	-0.610962	0.446409	0.17112
G_Lactococcus_RNT	overall oily fish intake	meat	Penalised weighted median	447	-0.61063	0.449175	0.174004
G_Lactococcus_RNT	overall oily fish intake	meat	Inverse variance weighted	447	-0.440491	0.324338	0.174424
G_Lactococcus_RNT	overall oily fish intake	meat	IVW radial	447	-0.440478	0.324339	0.174438
G_Lactococcus_RNT	overall oily fish intake	meat	Inverse variance weighted (multiplicative random effects)	447	-0.440491	0.324338	0.174424
G_Lactococcus_RNT	overall oily fish intake	meat	Inverse variance weighted (fixed effects)	447	-0.440491	0.303353	0.146481
G_Lactococcus_RNT	overall oily fish intake	meat	Simple mode	447	-1.37067	1.68392	0.416092
G_Lactococcus_RNT	overall oily fish intake	meat	Weighted mode	447	-0.887488	1.55768	0.569134
G_Lactococcus_RNT	overall oily fish intake	meat	Weighted mode (NOME)	447	-0.887488	1.5563	0.568791
G_Lactococcus_RNT	overall oily fish intake	meat	Simple mode (NOME)	447	-1.37067	1.80778	0.448728
G_Lactococcus_RNT	overall oily fish intake	meat	Robust adjusted profile score (RAPS)	447	-0.43246	0.353666	0.221408
G_Lactococcus_RNT	overall oily fish intake	meat	Sign concordance test	447	-0.0469799	NA	0.344175
G_Lactococcus_RNT	overall oily fish intake	meat	Unweighted regression	447	-0.516961	2.75682	0.851253
G_Lactococcus_RNT	overall pork intake	meat	Maximum likelihood	238	-0.0217852	0.462722	0.962449
G_Lactococcus_RNT	overall pork intake	meat	MR Egger	238	-1.75484	1.22228	0.152411
G_Lactococcus_RNT	overall pork intake	meat	MR Egger (bootstrap)	238	1.29382	1.0167	0.093
G_Lactococcus_RNT	overall pork intake	meat	Simple median	238	0.159618	0.646971	0.805128
G_Lactococcus_RNT	overall pork intake	meat	Weighted median	238	0.261016	0.657251	0.691269
G_Lactococcus_RNT	overall pork intake	meat	Penalised weighted median	238	0.239144	0.656517	0.715663
G_Lactococcus_RNT	overall pork intake	meat	Inverse variance weighted	238	-0.0219379	0.451661	0.961261
G_Lactococcus_RNT	overall pork intake	meat	IVW radial	238	-0.0219378	0.439981	0.960233
G_Lactococcus_RNT	overall pork intake	meat	Inverse variance weighted (multiplicative random effects)	238	-0.0219379	0.439981	0.960233
G_Lactococcus_RNT	overall pork intake	meat	Inverse variance weighted (fixed effects)	238	-0.0219379	0.451661	0.961261
G_Lactococcus_RNT	overall pork intake	meat	Simple mode	238	0.454254	2.15243	0.833036
G_Lactococcus_RNT	overall pork intake	meat	Weighted mode	238	0.548376	2.0741	0.791708
G_Lactococcus_RNT	overall pork intake	meat	Weighted mode (NOME)	238	0.548376	2.22508	0.805545
G_Lactococcus_RNT	overall pork intake	meat	Simple mode (NOME)	238	0.454254	2.39031	0.849441
G_Lactococcus_RNT	overall pork intake	meat	Robust adjusted profile score (RAPS)	238	-0.0442826	0.48842	0.927759
G_Lactococcus_RNT	overall pork intake	meat	Sign concordance test	238	0.0252101	NA	0.745938
G_Lactococcus_RNT	overall pork intake	meat	Unweighted regression	238	-0.793656	3.12384	0.799446
G_Lactococcus_RNT	overall poultry intake	meat	Maximum likelihood	224	-0.00972351	0.48792	0.9841
G_Lactococcus_RNT	overall poultry intake	meat	MR Egger	224	-2.10802	1.47893	0.155456
G_Lactococcus_RNT	overall poultry intake	meat	MR Egger (bootstrap)	224	0.941971	1.14267	0.188
G_Lactococcus_RNT	overall poultry intake	meat	Simple median	224	0.0364949	0.696841	0.958232
G_Lactococcus_RNT	overall poultry intake	meat	Weighted median	224	-0.374689	0.708375	0.596846
G_Lactococcus_RNT	overall poultry intake	meat	Penalised weighted median	224	-0.458267	0.692901	0.508373
G_Lactococcus_RNT	overall poultry intake	meat	Inverse variance weighted	224	-0.00998663	0.486829	0.983634
G_Lactococcus_RNT	overall poultry intake	meat	IVW radial	224	-0.00998663	0.486829	0.983634
G_Lactococcus_RNT	overall poultry intake	meat	Inverse variance weighted (multiplicative random effects)	224	-0.00998663	0.486829	0.983634
G_Lactococcus_RNT	overall poultry intake	meat	Inverse variance weighted (fixed effects)	224	-0.00998663	0.474647	0.983214
G_Lactococcus_RNT	overall poultry intake	meat	Simple mode	224	0.175357	2.24829	0.937902
G_Lactococcus_RNT	overall poultry intake	meat	Weighted mode	224	0.077754	2.2416	0.972361
G_Lactococcus_RNT	overall poultry intake	meat	Weighted mode (NOME)	224	0.077754	2.32934	0.973401
G_Lactococcus_RNT	overall poultry intake	meat	Simple mode (NOME)	224	0.175357	2.40274	0.941886
G_Lactococcus_RNT	overall poultry intake	meat	Robust adjusted profile score (RAPS)	224	-0.15202	0.524014	0.771734
G_Lactococcus_RNT	overall poultry intake	meat	Sign concordance test	224	0.00892857	NA	0.946749
G_Lactococcus_RNT	overall poultry intake	meat	Unweighted regression	224	-0.312483	3.63789	0.931548
G_Lactococcus_RNT	overall processed meat intake	meat	Maximum likelihood	318	0.152217	0.395965	0.700668
G_Lactococcus_RNT	overall processed meat intake	meat	MR Egger	318	1.12232	1.09454	0.305969
G_Lactococcus_RNT	overall processed meat intake	meat	MR Egger (bootstrap)	318	-0.473404	0.864701	0.271
G_Lactococcus_RNT	overall processed meat intake	meat	Simple median	318	-0.0296911	0.563426	0.957973
G_Lactococcus_RNT	overall processed meat intake	meat	Weighted median	318	-0.0211799	0.568283	0.97027
G_Lactococcus_RNT	overall processed meat intake	meat	Penalised weighted median	318	-0.018351	0.568579	0.974253
G_Lactococcus_RNT	overall processed meat intake	meat	Inverse variance weighted	318	0.148591	0.387587	0.701443
G_Lactococcus_RNT	overall processed meat intake	meat	IVW radial	318	0.14859	0.357843	0.677967
G_Lactococcus_RNT	overall processed meat intake	meat	Inverse variance weighted (multiplicative random effects)	318	0.148591	0.357843	0.677967
G_Lactococcus_RNT	overall processed meat intake	meat	Inverse variance weighted (fixed effects)	318	0.148591	0.387587	0.701443
G_Lactococcus_RNT	overall processed meat intake	meat	Simple mode	318	0.0469856	1.98666	0.981146
G_Lactococcus_RNT	overall processed meat intake	meat	Weighted mode	318	0.0469856	1.94514	0.980744
G_Lactococcus_RNT	overall processed meat intake	meat	Weighted mode (NOME)	318	0.0469856	1.92523	0.980545
G_Lactococcus_RNT	overall processed meat intake	meat	Simple mode (NOME)	318	0.0469856	2.07494	0.981948
G_Lactococcus_RNT	overall processed meat intake	meat	Robust adjusted profile score (RAPS)	318	0.123326	0.41955	0.768798
G_Lactococcus_RNT	overall processed meat intake	meat	Sign concordance test	318	-0.00628931	NA	0.955292
G_Lactococcus_RNT	overall processed meat intake	meat	Unweighted regression	318	0.270673	2.79078	0.922736
G_Methanobrevibacter_RNT	overall beef intake	meat	Maximum likelihood	323	0.359102	0.269214	0.18224
G_Methanobrevibacter_RNT	overall beef intake	meat	MR Egger	323	1.24595	0.737198	0.0919774
G_Methanobrevibacter_RNT	overall beef intake	meat	MR Egger (bootstrap)	323	-0.0842159	0.637777	0.437
G_Methanobrevibacter_RNT	overall beef intake	meat	Simple median	323	0.278647	0.374573	0.456933
G_Methanobrevibacter_RNT	overall beef intake	meat	Weighted median	323	0.315279	0.390007	0.418865
G_Methanobrevibacter_RNT	overall beef intake	meat	Penalised weighted median	323	0.309104	0.375454	0.410348
G_Methanobrevibacter_RNT	overall beef intake	meat	Inverse variance weighted	323	0.346549	0.265022	0.191001
G_Methanobrevibacter_RNT	overall beef intake	meat	IVW radial	323	0.346549	0.265023	0.191003
G_Methanobrevibacter_RNT	overall beef intake	meat	Inverse variance weighted (multiplicative random effects)	323	0.346549	0.265022	0.191001
G_Methanobrevibacter_RNT	overall beef intake	meat	Inverse variance weighted (fixed effects)	323	0.346549	0.262344	0.18651
G_Methanobrevibacter_RNT	overall beef intake	meat	Simple mode	323	0.120893	1.41064	0.931758
G_Methanobrevibacter_RNT	overall beef intake	meat	Weighted mode	323	0.251489	1.4052	0.858073
G_Methanobrevibacter_RNT	overall beef intake	meat	Weighted mode (NOME)	323	0.251489	1.45982	0.86333
G_Methanobrevibacter_RNT	overall beef intake	meat	Simple mode (NOME)	323	0.120893	1.37962	0.930228
G_Methanobrevibacter_RNT	overall beef intake	meat	Robust adjusted profile score (RAPS)	323	0.35048	0.282991	0.215536
G_Methanobrevibacter_RNT	overall beef intake	meat	Sign concordance test	323	0.0588235	NA	0.316563
G_Methanobrevibacter_RNT	overall beef intake	meat	Unweighted regression	323	0.707733	2.75833	0.797503
G_Methanobrevibacter_RNT	overall lamb/mutton intake	meat	Maximum likelihood	306	0.115061	0.268734	0.668535
G_Methanobrevibacter_RNT	overall lamb/mutton intake	meat	MR Egger	306	-0.487187	0.846368	0.565298
G_Methanobrevibacter_RNT	overall lamb/mutton intake	meat	MR Egger (bootstrap)	306	0.2548	0.676181	0.344
G_Methanobrevibacter_RNT	overall lamb/mutton intake	meat	Simple median	306	0.106846	0.388115	0.78309
G_Methanobrevibacter_RNT	overall lamb/mutton intake	meat	Weighted median	306	0.106891	0.381627	0.779407
G_Methanobrevibacter_RNT	overall lamb/mutton intake	meat	Penalised weighted median	306	0.105667	0.406028	0.794674
G_Methanobrevibacter_RNT	overall lamb/mutton intake	meat	Inverse variance weighted	306	0.110476	0.268558	0.680802
G_Methanobrevibacter_RNT	overall lamb/mutton intake	meat	IVW radial	306	0.110476	0.268558	0.680804
G_Methanobrevibacter_RNT	overall lamb/mutton intake	meat	Inverse variance weighted (multiplicative random effects)	306	0.110476	0.268558	0.680802
G_Methanobrevibacter_RNT	overall lamb/mutton intake	meat	Inverse variance weighted (fixed effects)	306	0.110476	0.261967	0.673231
G_Methanobrevibacter_RNT	overall lamb/mutton intake	meat	Simple mode	306	0.291679	1.40187	0.835318
G_Methanobrevibacter_RNT	overall lamb/mutton intake	meat	Weighted mode	306	0.363409	1.34058	0.786511
G_Methanobrevibacter_RNT	overall lamb/mutton intake	meat	Weighted mode (NOME)	306	0.363409	1.4234	0.798655
G_Methanobrevibacter_RNT	overall lamb/mutton intake	meat	Simple mode (NOME)	306	0.291679	1.38903	0.833817
G_Methanobrevibacter_RNT	overall lamb/mutton intake	meat	Robust adjusted profile score (RAPS)	306	0.0759508	0.282665	0.788164
G_Methanobrevibacter_RNT	overall lamb/mutton intake	meat	Sign concordance test	306	0.0261438	NA	0.689104
G_Methanobrevibacter_RNT	overall lamb/mutton intake	meat	Unweighted regression	306	-0.159653	3.24545	0.960766
G_Methanobrevibacter_RNT	overall non-oily fish intake	meat	Maximum likelihood	216	0.148303	0.326182	0.649352
G_Methanobrevibacter_RNT	overall non-oily fish intake	meat	MR Egger	216	0.410695	0.98932	0.678464
G_Methanobrevibacter_RNT	overall non-oily fish intake	meat	MR Egger (bootstrap)	216	0.435982	0.763109	0.286
G_Methanobrevibacter_RNT	overall non-oily fish intake	meat	Simple median	216	0.308245	0.455926	0.498986
G_Methanobrevibacter_RNT	overall non-oily fish intake	meat	Weighted median	216	0.242174	0.484021	0.616838
G_Methanobrevibacter_RNT	overall non-oily fish intake	meat	Penalised weighted median	216	0.279547	0.483891	0.563462
G_Methanobrevibacter_RNT	overall non-oily fish intake	meat	Inverse variance weighted	216	0.142611	0.334322	0.669693
G_Methanobrevibacter_RNT	overall non-oily fish intake	meat	IVW radial	216	0.142608	0.334322	0.669702
G_Methanobrevibacter_RNT	overall non-oily fish intake	meat	Inverse variance weighted (multiplicative random effects)	216	0.142611	0.334322	0.669693
G_Methanobrevibacter_RNT	overall non-oily fish intake	meat	Inverse variance weighted (fixed effects)	216	0.142611	0.317419	0.653226
G_Methanobrevibacter_RNT	overall non-oily fish intake	meat	Simple mode	216	0.612972	1.43766	0.670267
G_Methanobrevibacter_RNT	overall non-oily fish intake	meat	Weighted mode	216	0.237561	1.39566	0.865002
G_Methanobrevibacter_RNT	overall non-oily fish intake	meat	Weighted mode (NOME)	216	0.237561	1.5068	0.874873
G_Methanobrevibacter_RNT	overall non-oily fish intake	meat	Simple mode (NOME)	216	0.612972	1.59724	0.701529
G_Methanobrevibacter_RNT	overall non-oily fish intake	meat	Robust adjusted profile score (RAPS)	216	0.110731	0.358266	0.757264
G_Methanobrevibacter_RNT	overall non-oily fish intake	meat	Sign concordance test	216	0.0277778	NA	0.733789
G_Methanobrevibacter_RNT	overall non-oily fish intake	meat	Unweighted regression	216	0.287216	3.46625	0.933962
G_Methanobrevibacter_RNT	overall oily fish intake	meat	Maximum likelihood	447	0.180695	0.210253	0.390109
G_Methanobrevibacter_RNT	overall oily fish intake	meat	MR Egger	447	-0.422536	0.733322	0.564775
G_Methanobrevibacter_RNT	overall oily fish intake	meat	MR Egger (bootstrap)	447	0.285639	0.482325	0.278
G_Methanobrevibacter_RNT	overall oily fish intake	meat	Simple median	447	-0.0115779	0.315446	0.970722
G_Methanobrevibacter_RNT	overall oily fish intake	meat	Weighted median	447	-0.102127	0.310288	0.742053
G_Methanobrevibacter_RNT	overall oily fish intake	meat	Penalised weighted median	447	-0.126252	0.318302	0.691631
G_Methanobrevibacter_RNT	overall oily fish intake	meat	Inverse variance weighted	447	0.175939	0.22178	0.427602
G_Methanobrevibacter_RNT	overall oily fish intake	meat	IVW radial	447	0.175936	0.22178	0.427608
G_Methanobrevibacter_RNT	overall oily fish intake	meat	Inverse variance weighted (multiplicative random effects)	447	0.175939	0.22178	0.427602
G_Methanobrevibacter_RNT	overall oily fish intake	meat	Inverse variance weighted (fixed effects)	447	0.175939	0.204847	0.390407
G_Methanobrevibacter_RNT	overall oily fish intake	meat	Simple mode	447	-1.14095	1.26682	0.368264
G_Methanobrevibacter_RNT	overall oily fish intake	meat	Weighted mode	447	-1.21505	1.10674	0.27286
G_Methanobrevibacter_RNT	overall oily fish intake	meat	Weighted mode (NOME)	447	-1.28914	1.20354	0.284693
G_Methanobrevibacter_RNT	overall oily fish intake	meat	Simple mode (NOME)	447	-1.14095	1.25499	0.363771
G_Methanobrevibacter_RNT	overall oily fish intake	meat	Robust adjusted profile score (RAPS)	447	0.105687	0.244396	0.665419
G_Methanobrevibacter_RNT	overall oily fish intake	meat	Sign concordance test	447	-0.00223714	NA	1
G_Methanobrevibacter_RNT	overall oily fish intake	meat	Unweighted regression	447	0.31594	2.75682	0.90876
G_Methanobrevibacter_RNT	overall pork intake	meat	Maximum likelihood	238	0.134996	0.31316	0.666412
G_Methanobrevibacter_RNT	overall pork intake	meat	MR Egger	238	-1.23971	0.835564	0.139228
G_Methanobrevibacter_RNT	overall pork intake	meat	MR Egger (bootstrap)	238	0.66009	0.700009	0.17
G_Methanobrevibacter_RNT	overall pork intake	meat	Simple median	238	0.108473	0.458907	0.813143
G_Methanobrevibacter_RNT	overall pork intake	meat	Weighted median	238	0.0714511	0.453577	0.874829
G_Methanobrevibacter_RNT	overall pork intake	meat	Penalised weighted median	238	0.0463501	0.452835	0.918475
G_Methanobrevibacter_RNT	overall pork intake	meat	Inverse variance weighted	238	0.128398	0.31227	0.680943
G_Methanobrevibacter_RNT	overall pork intake	meat	IVW radial	238	0.128399	0.31227	0.68094
G_Methanobrevibacter_RNT	overall pork intake	meat	Inverse variance weighted (multiplicative random effects)	238	0.128398	0.31227	0.680943
G_Methanobrevibacter_RNT	overall pork intake	meat	Inverse variance weighted (fixed effects)	238	0.128398	0.304538	0.673306
G_Methanobrevibacter_RNT	overall pork intake	meat	Simple mode	238	0.390148	1.62761	0.810766
G_Methanobrevibacter_RNT	overall pork intake	meat	Weighted mode	238	0.315691	1.46075	0.829083
G_Methanobrevibacter_RNT	overall pork intake	meat	Weighted mode (NOME)	238	0.315691	1.45773	0.828734
G_Methanobrevibacter_RNT	overall pork intake	meat	Simple mode (NOME)	238	0.390148	1.59701	0.807211
G_Methanobrevibacter_RNT	overall pork intake	meat	Robust adjusted profile score (RAPS)	238	0.0586417	0.340911	0.863426
G_Methanobrevibacter_RNT	overall pork intake	meat	Sign concordance test	238	0.0252101	NA	0.745938
G_Methanobrevibacter_RNT	overall pork intake	meat	Unweighted regression	238	-0.360224	3.12384	0.908196
G_Methanobrevibacter_RNT	overall poultry intake	meat	Maximum likelihood	224	0.178128	0.328417	0.587555
G_Methanobrevibacter_RNT	overall poultry intake	meat	MR Egger	224	-1.11482	0.975258	0.254228
G_Methanobrevibacter_RNT	overall poultry intake	meat	MR Egger (bootstrap)	224	0.889429	0.746609	0.113
G_Methanobrevibacter_RNT	overall poultry intake	meat	Simple median	224	0.427442	0.481054	0.374243
G_Methanobrevibacter_RNT	overall poultry intake	meat	Weighted median	224	0.487844	0.444541	0.272462
G_Methanobrevibacter_RNT	overall poultry intake	meat	Penalised weighted median	224	0.490288	0.444464	0.269984
G_Methanobrevibacter_RNT	overall poultry intake	meat	Inverse variance weighted	224	0.17387	0.321154	0.588238
G_Methanobrevibacter_RNT	overall poultry intake	meat	IVW radial	224	0.173869	0.298571	0.56034
G_Methanobrevibacter_RNT	overall poultry intake	meat	Inverse variance weighted (multiplicative random effects)	224	0.17387	0.298571	0.560338
G_Methanobrevibacter_RNT	overall poultry intake	meat	Inverse variance weighted (fixed effects)	224	0.17387	0.321154	0.588238
G_Methanobrevibacter_RNT	overall poultry intake	meat	Simple mode	224	1.65182	1.57957	0.296813
G_Methanobrevibacter_RNT	overall poultry intake	meat	Weighted mode	224	1.57259	1.51134	0.299223
G_Methanobrevibacter_RNT	overall poultry intake	meat	Weighted mode (NOME)	224	1.73105	1.48783	0.24588
G_Methanobrevibacter_RNT	overall poultry intake	meat	Simple mode (NOME)	224	1.65182	1.54786	0.287052
G_Methanobrevibacter_RNT	overall poultry intake	meat	Robust adjusted profile score (RAPS)	224	0.263846	0.34882	0.449413
G_Methanobrevibacter_RNT	overall poultry intake	meat	Sign concordance test	224	0.0357143	NA	0.640092
G_Methanobrevibacter_RNT	overall poultry intake	meat	Unweighted regression	224	-0.297626	3.63789	0.934795
G_Methanobrevibacter_RNT	overall processed meat intake	meat	Maximum likelihood	318	0.199325	0.268435	0.457756
G_Methanobrevibacter_RNT	overall processed meat intake	meat	MR Egger	318	-0.471282	0.759171	0.535189
G_Methanobrevibacter_RNT	overall processed meat intake	meat	MR Egger (bootstrap)	318	0.923415	0.610367	0.06
G_Methanobrevibacter_RNT	overall processed meat intake	meat	Simple median	318	0.338628	0.373422	0.3645
G_Methanobrevibacter_RNT	overall processed meat intake	meat	Weighted median	318	0.522249	0.379404	0.168666
G_Methanobrevibacter_RNT	overall processed meat intake	meat	Penalised weighted median	318	0.536693	0.391946	0.170904
G_Methanobrevibacter_RNT	overall processed meat intake	meat	Inverse variance weighted	318	0.193783	0.266359	0.466905
G_Methanobrevibacter_RNT	overall processed meat intake	meat	IVW radial	318	0.193783	0.26636	0.466905
G_Methanobrevibacter_RNT	overall processed meat intake	meat	Inverse variance weighted (multiplicative random effects)	318	0.193783	0.266359	0.466905
G_Methanobrevibacter_RNT	overall processed meat intake	meat	Inverse variance weighted (fixed effects)	318	0.193783	0.261546	0.458746
G_Methanobrevibacter_RNT	overall processed meat intake	meat	Simple mode	318	0.449117	1.30383	0.730728
G_Methanobrevibacter_RNT	overall processed meat intake	meat	Weighted mode	318	0.640397	1.19593	0.592693
G_Methanobrevibacter_RNT	overall processed meat intake	meat	Weighted mode (NOME)	318	0.736036	1.26869	0.562222
G_Methanobrevibacter_RNT	overall processed meat intake	meat	Simple mode (NOME)	318	0.449117	1.4569	0.75808
G_Methanobrevibacter_RNT	overall processed meat intake	meat	Robust adjusted profile score (RAPS)	318	0.283327	0.283827	0.318164
G_Methanobrevibacter_RNT	overall processed meat intake	meat	Sign concordance test	318	0.0628931	NA	0.286648
G_Methanobrevibacter_RNT	overall processed meat intake	meat	Unweighted regression	318	0.102841	2.79078	0.970604
G_Odoribacter_RNT	overall beef intake	meat	Maximum likelihood	323	-0.0692975	0.183862	0.706249
G_Odoribacter_RNT	overall beef intake	meat	MR Egger	323	-0.124529	0.500355	0.803611
G_Odoribacter_RNT	overall beef intake	meat	MR Egger (bootstrap)	323	0.00483226	0.41294	0.499
G_Odoribacter_RNT	overall beef intake	meat	Simple median	323	0.090985	0.264132	0.730494
G_Odoribacter_RNT	overall beef intake	meat	Weighted median	323	0.102924	0.263729	0.696341
G_Odoribacter_RNT	overall beef intake	meat	Penalised weighted median	323	0.103254	0.251255	0.681107
G_Odoribacter_RNT	overall beef intake	meat	Inverse variance weighted	323	-0.0673032	0.180062	0.708569
G_Odoribacter_RNT	overall beef intake	meat	IVW radial	323	-0.0673027	0.180062	0.708572
G_Odoribacter_RNT	overall beef intake	meat	Inverse variance weighted (multiplicative random effects)	323	-0.0673032	0.180062	0.708569
G_Odoribacter_RNT	overall beef intake	meat	Inverse variance weighted (fixed effects)	323	-0.0673032	0.179279	0.707355
G_Odoribacter_RNT	overall beef intake	meat	Simple mode	323	0.318513	0.899787	0.72358
G_Odoribacter_RNT	overall beef intake	meat	Weighted mode	323	0.365403	0.812544	0.653228
G_Odoribacter_RNT	overall beef intake	meat	Weighted mode (NOME)	323	0.365403	0.867572	0.673905
G_Odoribacter_RNT	overall beef intake	meat	Simple mode (NOME)	323	0.318513	1.02749	0.756768
G_Odoribacter_RNT	overall beef intake	meat	Robust adjusted profile score (RAPS)	323	-0.0264503	0.193475	0.891259
G_Odoribacter_RNT	overall beef intake	meat	Sign concordance test	323	0.0340557	NA	0.577995
G_Odoribacter_RNT	overall beef intake	meat	Unweighted regression	323	-0.0023528	2.75833	0.999319
G_Odoribacter_RNT	overall lamb/mutton intake	meat	Maximum likelihood	306	-0.146502	0.18372	0.425208
G_Odoribacter_RNT	overall lamb/mutton intake	meat	MR Egger	306	-0.140754	0.568122	0.804493
G_Odoribacter_RNT	overall lamb/mutton intake	meat	MR Egger (bootstrap)	306	-0.0233742	0.444977	0.477
G_Odoribacter_RNT	overall lamb/mutton intake	meat	Simple median	306	-0.318605	0.259753	0.219984
G_Odoribacter_RNT	overall lamb/mutton intake	meat	Weighted median	306	-0.306357	0.261484	0.241355
G_Odoribacter_RNT	overall lamb/mutton intake	meat	Penalised weighted median	306	-0.314637	0.272485	0.248216
G_Odoribacter_RNT	overall lamb/mutton intake	meat	Inverse variance weighted	306	-0.145764	0.17948	0.416705
G_Odoribacter_RNT	overall lamb/mutton intake	meat	IVW radial	306	-0.145763	0.177256	0.410887
G_Odoribacter_RNT	overall lamb/mutton intake	meat	Inverse variance weighted (multiplicative random effects)	306	-0.145764	0.177256	0.410883
G_Odoribacter_RNT	overall lamb/mutton intake	meat	Inverse variance weighted (fixed effects)	306	-0.145764	0.17948	0.416705
G_Odoribacter_RNT	overall lamb/mutton intake	meat	Simple mode	306	-0.961209	0.999274	0.336858
G_Odoribacter_RNT	overall lamb/mutton intake	meat	Weighted mode	306	-0.624037	0.878164	0.477865
G_Odoribacter_RNT	overall lamb/mutton intake	meat	Weighted mode (NOME)	306	-0.768539	0.864692	0.37481
G_Odoribacter_RNT	overall lamb/mutton intake	meat	Simple mode (NOME)	306	-0.961209	0.966051	0.320531
G_Odoribacter_RNT	overall lamb/mutton intake	meat	Robust adjusted profile score (RAPS)	306	-0.194011	0.193404	0.315794
G_Odoribacter_RNT	overall lamb/mutton intake	meat	Sign concordance test	306	-0.0784314	NA	0.188482
G_Odoribacter_RNT	overall lamb/mutton intake	meat	Unweighted regression	306	0.0401579	3.24545	0.990128
G_Odoribacter_RNT	overall non-oily fish intake	meat	Maximum likelihood	216	0.249938	0.221517	0.259192
G_Odoribacter_RNT	overall non-oily fish intake	meat	MR Egger	216	0.612522	0.633144	0.334421
G_Odoribacter_RNT	overall non-oily fish intake	meat	MR Egger (bootstrap)	216	0.215548	0.505124	0.338
G_Odoribacter_RNT	overall non-oily fish intake	meat	Simple median	216	0.326296	0.328967	0.321256
G_Odoribacter_RNT	overall non-oily fish intake	meat	Weighted median	216	0.363583	0.308711	0.238898
G_Odoribacter_RNT	overall non-oily fish intake	meat	Penalised weighted median	216	0.373808	0.312386	0.231453
G_Odoribacter_RNT	overall non-oily fish intake	meat	Inverse variance weighted	216	0.238907	0.216302	0.269374
G_Odoribacter_RNT	overall non-oily fish intake	meat	IVW radial	216	0.238904	0.213481	0.263104
G_Odoribacter_RNT	overall non-oily fish intake	meat	Inverse variance weighted (multiplicative random effects)	216	0.238907	0.21348	0.263095
G_Odoribacter_RNT	overall non-oily fish intake	meat	Inverse variance weighted (fixed effects)	216	0.238907	0.216302	0.269374
G_Odoribacter_RNT	overall non-oily fish intake	meat	Simple mode	216	0.647773	0.960792	0.500904
G_Odoribacter_RNT	overall non-oily fish intake	meat	Weighted mode	216	0.734508	0.842762	0.384427
G_Odoribacter_RNT	overall non-oily fish intake	meat	Weighted mode (NOME)	216	0.734508	0.946677	0.438672
G_Odoribacter_RNT	overall non-oily fish intake	meat	Simple mode (NOME)	216	0.647773	1.0683	0.544916
G_Odoribacter_RNT	overall non-oily fish intake	meat	Robust adjusted profile score (RAPS)	216	0.284367	0.233428	0.223141
G_Odoribacter_RNT	overall non-oily fish intake	meat	Sign concordance test	216	0.111111	NA	0.117389
G_Odoribacter_RNT	overall non-oily fish intake	meat	Unweighted regression	216	0.197905	3.46625	0.95447
G_Odoribacter_RNT	overall oily fish intake	meat	Maximum likelihood	447	-0.112741	0.14325	0.431268
G_Odoribacter_RNT	overall oily fish intake	meat	MR Egger	447	-0.271899	0.461462	0.556018
G_Odoribacter_RNT	overall oily fish intake	meat	MR Egger (bootstrap)	447	0.0346052	0.336868	0.456
G_Odoribacter_RNT	overall oily fish intake	meat	Simple median	447	-0.0966301	0.204603	0.636727
G_Odoribacter_RNT	overall oily fish intake	meat	Weighted median	447	-0.0224486	0.213651	0.916319
G_Odoribacter_RNT	overall oily fish intake	meat	Penalised weighted median	447	-0.0153845	0.206379	0.940577
G_Odoribacter_RNT	overall oily fish intake	meat	Inverse variance weighted	447	-0.112502	0.14032	0.422695
G_Odoribacter_RNT	overall oily fish intake	meat	IVW radial	447	-0.112502	0.138247	0.415775
G_Odoribacter_RNT	overall oily fish intake	meat	Inverse variance weighted (multiplicative random effects)	447	-0.112502	0.138247	0.415773
G_Odoribacter_RNT	overall oily fish intake	meat	Inverse variance weighted (fixed effects)	447	-0.112502	0.14032	0.422695
G_Odoribacter_RNT	overall oily fish intake	meat	Simple mode	447	0.790796	0.824704	0.338136
G_Odoribacter_RNT	overall oily fish intake	meat	Weighted mode	447	0.95679	0.711607	0.179454
G_Odoribacter_RNT	overall oily fish intake	meat	Weighted mode (NOME)	447	1.01212	0.717367	0.158976
G_Odoribacter_RNT	overall oily fish intake	meat	Simple mode (NOME)	447	0.790796	0.809338	0.329055
G_Odoribacter_RNT	overall oily fish intake	meat	Robust adjusted profile score (RAPS)	447	-0.106087	0.150577	0.481099
G_Odoribacter_RNT	overall oily fish intake	meat	Sign concordance test	447	-0.0201342	NA	0.705188
G_Odoribacter_RNT	overall oily fish intake	meat	Unweighted regression	447	-0.10638	2.75682	0.969219
G_Odoribacter_RNT	overall pork intake	meat	Maximum likelihood	238	0.275408	0.214231	0.198595
G_Odoribacter_RNT	overall pork intake	meat	MR Egger	238	-0.111292	0.577123	0.84725
G_Odoribacter_RNT	overall pork intake	meat	MR Egger (bootstrap)	238	0.43337	0.490602	0.193
G_Odoribacter_RNT	overall pork intake	meat	Simple median	238	0.169896	0.307924	0.581121
G_Odoribacter_RNT	overall pork intake	meat	Weighted median	238	0.198278	0.304947	0.51556
G_Odoribacter_RNT	overall pork intake	meat	Penalised weighted median	238	0.191989	0.312472	0.538937
G_Odoribacter_RNT	overall pork intake	meat	Inverse variance weighted	238	0.265721	0.214487	0.215393
G_Odoribacter_RNT	overall pork intake	meat	IVW radial	238	0.265718	0.214487	0.215399
G_Odoribacter_RNT	overall pork intake	meat	Inverse variance weighted (multiplicative random effects)	238	0.265721	0.214487	0.215393
G_Odoribacter_RNT	overall pork intake	meat	Inverse variance weighted (fixed effects)	238	0.265721	0.208496	0.202497
G_Odoribacter_RNT	overall pork intake	meat	Simple mode	238	0.108597	0.979309	0.911796
G_Odoribacter_RNT	overall pork intake	meat	Weighted mode	238	0.158049	0.950836	0.868124
G_Odoribacter_RNT	overall pork intake	meat	Weighted mode (NOME)	238	0.158049	1.04534	0.879952
G_Odoribacter_RNT	overall pork intake	meat	Simple mode (NOME)	238	0.108597	1.04224	0.917102
G_Odoribacter_RNT	overall pork intake	meat	Robust adjusted profile score (RAPS)	238	0.260027	0.233591	0.265635
G_Odoribacter_RNT	overall pork intake	meat	Sign concordance test	238	0.0756303	NA	0.27045
G_Odoribacter_RNT	overall pork intake	meat	Unweighted regression	238	0.0942424	3.12384	0.975932
G_Odoribacter_RNT	overall poultry intake	meat	Maximum likelihood	224	-0.162006	0.225728	0.472939
G_Odoribacter_RNT	overall poultry intake	meat	MR Egger	224	0.181125	0.695864	0.794883
G_Odoribacter_RNT	overall poultry intake	meat	MR Egger (bootstrap)	224	-0.0161314	0.559755	0.503
G_Odoribacter_RNT	overall poultry intake	meat	Simple median	224	-0.242382	0.319169	0.447603
G_Odoribacter_RNT	overall poultry intake	meat	Weighted median	224	-0.0643748	0.328988	0.844864
G_Odoribacter_RNT	overall poultry intake	meat	Penalised weighted median	224	-0.0853788	0.317353	0.787903
G_Odoribacter_RNT	overall poultry intake	meat	Inverse variance weighted	224	-0.159989	0.230543	0.487703
G_Odoribacter_RNT	overall poultry intake	meat	IVW radial	224	-0.159991	0.230543	0.487697
G_Odoribacter_RNT	overall poultry intake	meat	Inverse variance weighted (multiplicative random effects)	224	-0.159989	0.230543	0.487703
G_Odoribacter_RNT	overall poultry intake	meat	Inverse variance weighted (fixed effects)	224	-0.159989	0.219289	0.465647
G_Odoribacter_RNT	overall poultry intake	meat	Simple mode	224	1.24766	1.10917	0.26186
G_Odoribacter_RNT	overall poultry intake	meat	Weighted mode	224	1.30876	1.0576	0.217207
G_Odoribacter_RNT	overall poultry intake	meat	Weighted mode (NOME)	224	1.43097	1.16296	0.219822
G_Odoribacter_RNT	overall poultry intake	meat	Simple mode (NOME)	224	1.24766	1.15768	0.282323
G_Odoribacter_RNT	overall poultry intake	meat	Robust adjusted profile score (RAPS)	224	-0.247494	0.245298	0.312996
G_Odoribacter_RNT	overall poultry intake	meat	Sign concordance test	224	-0.0446429	NA	0.547711
G_Odoribacter_RNT	overall poultry intake	meat	Unweighted regression	224	-0.156138	3.63789	0.965765
G_Odoribacter_RNT	overall processed meat intake	meat	Maximum likelihood	318	-0.21538	0.18375	0.241141
G_Odoribacter_RNT	overall processed meat intake	meat	MR Egger	318	-0.918161	0.511657	0.0736916
G_Odoribacter_RNT	overall processed meat intake	meat	MR Egger (bootstrap)	318	0.184925	0.434935	0.33
G_Odoribacter_RNT	overall processed meat intake	meat	Simple median	318	-0.236075	0.266826	0.376289
G_Odoribacter_RNT	overall processed meat intake	meat	Weighted median	318	-0.234814	0.265143	0.375826
G_Odoribacter_RNT	overall processed meat intake	meat	Penalised weighted median	318	-0.235807	0.261	0.366274
G_Odoribacter_RNT	overall processed meat intake	meat	Inverse variance weighted	318	-0.209726	0.179546	0.242769
G_Odoribacter_RNT	overall processed meat intake	meat	IVW radial	318	-0.209729	0.173808	0.22756
G_Odoribacter_RNT	overall processed meat intake	meat	Inverse variance weighted (multiplicative random effects)	318	-0.209726	0.173808	0.227564
G_Odoribacter_RNT	overall processed meat intake	meat	Inverse variance weighted (fixed effects)	318	-0.209726	0.179546	0.242769
G_Odoribacter_RNT	overall processed meat intake	meat	Simple mode	318	-0.603899	0.9621	0.53066
G_Odoribacter_RNT	overall processed meat intake	meat	Weighted mode	318	-0.553961	0.885595	0.532077
G_Odoribacter_RNT	overall processed meat intake	meat	Weighted mode (NOME)	318	-0.553961	0.910714	0.543443
G_Odoribacter_RNT	overall processed meat intake	meat	Simple mode (NOME)	318	-0.603899	0.941997	0.521931
G_Odoribacter_RNT	overall processed meat intake	meat	Robust adjusted profile score (RAPS)	318	-0.221309	0.194076	0.254152
G_Odoribacter_RNT	overall processed meat intake	meat	Sign concordance test	318	-0.0880503	NA	0.129874
G_Odoribacter_RNT	overall processed meat intake	meat	Unweighted regression	318	-0.24159	2.79078	0.931016
G_Oscillibacter_RNT	overall beef intake	meat	Maximum likelihood	323	-0.177497	0.181399	0.327832
G_Oscillibacter_RNT	overall beef intake	meat	MR Egger	323	-0.0239611	0.516723	0.963043
G_Oscillibacter_RNT	overall beef intake	meat	MR Egger (bootstrap)	323	-0.0255973	0.430141	0.466
G_Oscillibacter_RNT	overall beef intake	meat	Simple median	323	-0.205319	0.263502	0.435867
G_Oscillibacter_RNT	overall beef intake	meat	Weighted median	323	-0.121701	0.263085	0.643658
G_Oscillibacter_RNT	overall beef intake	meat	Penalised weighted median	323	-0.0985989	0.260374	0.704924
G_Oscillibacter_RNT	overall beef intake	meat	Inverse variance weighted	323	-0.17176	0.185965	0.355688
G_Oscillibacter_RNT	overall beef intake	meat	IVW radial	323	-0.171758	0.185965	0.355693
G_Oscillibacter_RNT	overall beef intake	meat	Inverse variance weighted (multiplicative random effects)	323	-0.17176	0.185965	0.355688
G_Oscillibacter_RNT	overall beef intake	meat	Inverse variance weighted (fixed effects)	323	-0.17176	0.176366	0.330114
G_Oscillibacter_RNT	overall beef intake	meat	Simple mode	323	-0.314136	1.01976	0.758244
G_Oscillibacter_RNT	overall beef intake	meat	Weighted mode	323	-0.13938	0.922572	0.880009
G_Oscillibacter_RNT	overall beef intake	meat	Weighted mode (NOME)	323	-0.13938	0.963176	0.885031
G_Oscillibacter_RNT	overall beef intake	meat	Simple mode (NOME)	323	-0.314136	0.921025	0.733272
G_Oscillibacter_RNT	overall beef intake	meat	Robust adjusted profile score (RAPS)	323	-0.132954	0.195377	0.496189
G_Oscillibacter_RNT	overall beef intake	meat	Sign concordance test	323	-0.0402477	NA	0.504388
G_Oscillibacter_RNT	overall beef intake	meat	Unweighted regression	323	0.0474459	2.75833	0.986276
G_Oscillibacter_RNT	overall lamb/mutton intake	meat	Maximum likelihood	306	0.242301	0.181536	0.181964
G_Oscillibacter_RNT	overall lamb/mutton intake	meat	MR Egger	306	0.207632	0.59434	0.72707
G_Oscillibacter_RNT	overall lamb/mutton intake	meat	MR Egger (bootstrap)	306	0.689754	0.453097	0.065
G_Oscillibacter_RNT	overall lamb/mutton intake	meat	Simple median	306	-0.0147055	0.256888	0.95435
G_Oscillibacter_RNT	overall lamb/mutton intake	meat	Weighted median	306	0.0532144	0.260611	0.838204
G_Oscillibacter_RNT	overall lamb/mutton intake	meat	Penalised weighted median	306	0.0481624	0.254203	0.849729
G_Oscillibacter_RNT	overall lamb/mutton intake	meat	Inverse variance weighted	306	0.235482	0.187219	0.208467
G_Oscillibacter_RNT	overall lamb/mutton intake	meat	IVW radial	306	0.235481	0.187219	0.208471
G_Oscillibacter_RNT	overall lamb/mutton intake	meat	Inverse variance weighted (multiplicative random effects)	306	0.235482	0.187219	0.208467
G_Oscillibacter_RNT	overall lamb/mutton intake	meat	Inverse variance weighted (fixed effects)	306	0.235482	0.17672	0.182692
G_Oscillibacter_RNT	overall lamb/mutton intake	meat	Simple mode	306	-0.436419	0.891417	0.624784
G_Oscillibacter_RNT	overall lamb/mutton intake	meat	Weighted mode	306	-0.381457	0.832949	0.647307
G_Oscillibacter_RNT	overall lamb/mutton intake	meat	Weighted mode (NOME)	306	-0.381457	0.896216	0.670677
G_Oscillibacter_RNT	overall lamb/mutton intake	meat	Simple mode (NOME)	306	-0.436419	0.925702	0.637659
G_Oscillibacter_RNT	overall lamb/mutton intake	meat	Robust adjusted profile score (RAPS)	306	0.239794	0.197989	0.225839
G_Oscillibacter_RNT	overall lamb/mutton intake	meat	Sign concordance test	306	-0.00653595	NA	0.954425
G_Oscillibacter_RNT	overall lamb/mutton intake	meat	Unweighted regression	306	0.663219	3.24545	0.838077
G_Oscillibacter_RNT	overall non-oily fish intake	meat	Maximum likelihood	216	-0.0817193	0.219115	0.709184
G_Oscillibacter_RNT	overall non-oily fish intake	meat	MR Egger	216	-0.245481	0.657656	0.709319
G_Oscillibacter_RNT	overall non-oily fish intake	meat	MR Egger (bootstrap)	216	0.347694	0.514251	0.243
G_Oscillibacter_RNT	overall non-oily fish intake	meat	Simple median	216	-0.0793245	0.302149	0.792909
G_Oscillibacter_RNT	overall non-oily fish intake	meat	Weighted median	216	-0.0727052	0.311193	0.815269
G_Oscillibacter_RNT	overall non-oily fish intake	meat	Penalised weighted median	216	-0.0728618	0.312539	0.815662
G_Oscillibacter_RNT	overall non-oily fish intake	meat	Inverse variance weighted	216	-0.0825226	0.223902	0.712452
G_Oscillibacter_RNT	overall non-oily fish intake	meat	IVW radial	216	-0.0825233	0.223903	0.71245
G_Oscillibacter_RNT	overall non-oily fish intake	meat	Inverse variance weighted (multiplicative random effects)	216	-0.0825226	0.223902	0.712452
G_Oscillibacter_RNT	overall non-oily fish intake	meat	Inverse variance weighted (fixed effects)	216	-0.0825226	0.213161	0.698654
G_Oscillibacter_RNT	overall non-oily fish intake	meat	Simple mode	216	0.170872	1.07029	0.873306
G_Oscillibacter_RNT	overall non-oily fish intake	meat	Weighted mode	216	-0.185428	1.07185	0.862816
G_Oscillibacter_RNT	overall non-oily fish intake	meat	Weighted mode (NOME)	216	-0.229965	1.13088	0.839054
G_Oscillibacter_RNT	overall non-oily fish intake	meat	Simple mode (NOME)	216	0.170872	1.10291	0.877023
G_Oscillibacter_RNT	overall non-oily fish intake	meat	Robust adjusted profile score (RAPS)	216	-0.0496472	0.24363	0.838525
G_Oscillibacter_RNT	overall non-oily fish intake	meat	Sign concordance test	216	-0.0277778	NA	0.733789
G_Oscillibacter_RNT	overall non-oily fish intake	meat	Unweighted regression	216	-0.136257	3.46625	0.968644
G_Oscillibacter_RNT	overall oily fish intake	meat	Maximum likelihood	447	0.0273966	0.140886	0.845817
G_Oscillibacter_RNT	overall oily fish intake	meat	MR Egger	447	0.262902	0.454053	0.562874
G_Oscillibacter_RNT	overall oily fish intake	meat	MR Egger (bootstrap)	447	0.222296	0.310772	0.254
G_Oscillibacter_RNT	overall oily fish intake	meat	Simple median	447	0.0596999	0.199429	0.764671
G_Oscillibacter_RNT	overall oily fish intake	meat	Weighted median	447	0.108383	0.20623	0.599205
G_Oscillibacter_RNT	overall oily fish intake	meat	Penalised weighted median	447	0.112565	0.210365	0.592584
G_Oscillibacter_RNT	overall oily fish intake	meat	Inverse variance weighted	447	0.0263604	0.138052	0.848568
G_Oscillibacter_RNT	overall oily fish intake	meat	IVW radial	447	0.0263605	0.133915	0.843949
G_Oscillibacter_RNT	overall oily fish intake	meat	Inverse variance weighted (multiplicative random effects)	447	0.0263604	0.133915	0.843949
G_Oscillibacter_RNT	overall oily fish intake	meat	Inverse variance weighted (fixed effects)	447	0.0263604	0.138052	0.848568
G_Oscillibacter_RNT	overall oily fish intake	meat	Simple mode	447	0.393095	0.714982	0.582734
G_Oscillibacter_RNT	overall oily fish intake	meat	Weighted mode	447	0.298666	0.690889	0.665738
G_Oscillibacter_RNT	overall oily fish intake	meat	Weighted mode (NOME)	447	0.34588	0.678653	0.610544
G_Oscillibacter_RNT	overall oily fish intake	meat	Simple mode (NOME)	447	0.393095	0.775438	0.612453
G_Oscillibacter_RNT	overall oily fish intake	meat	Robust adjusted profile score (RAPS)	447	0.0182867	0.148194	0.901793
G_Oscillibacter_RNT	overall oily fish intake	meat	Sign concordance test	447	0.00671141	NA	0.924649
G_Oscillibacter_RNT	overall oily fish intake	meat	Unweighted regression	447	0.0316402	2.75682	0.990843
G_Oscillibacter_RNT	overall pork intake	meat	Maximum likelihood	238	0.304798	0.210783	0.148168
G_Oscillibacter_RNT	overall pork intake	meat	MR Egger	238	0.956651	0.568823	0.093929
G_Oscillibacter_RNT	overall pork intake	meat	MR Egger (bootstrap)	238	-0.0815911	0.475364	0.432
G_Oscillibacter_RNT	overall pork intake	meat	Simple median	238	0.193055	0.299187	0.518755
G_Oscillibacter_RNT	overall pork intake	meat	Weighted median	238	0.156426	0.30588	0.609073
G_Oscillibacter_RNT	overall pork intake	meat	Penalised weighted median	238	0.150206	0.291009	0.605746
G_Oscillibacter_RNT	overall pork intake	meat	Inverse variance weighted	238	0.292827	0.211896	0.166991
G_Oscillibacter_RNT	overall pork intake	meat	IVW radial	238	0.292836	0.211897	0.166981
G_Oscillibacter_RNT	overall pork intake	meat	Inverse variance weighted (multiplicative random effects)	238	0.292827	0.211896	0.166991
G_Oscillibacter_RNT	overall pork intake	meat	Inverse variance weighted (fixed effects)	238	0.292827	0.205044	0.153257
G_Oscillibacter_RNT	overall pork intake	meat	Simple mode	238	-0.842595	0.94985	0.375934
G_Oscillibacter_RNT	overall pork intake	meat	Weighted mode	238	-0.564034	0.87272	0.518714
G_Oscillibacter_RNT	overall pork intake	meat	Weighted mode (NOME)	238	-0.619746	1.01289	0.541218
G_Oscillibacter_RNT	overall pork intake	meat	Simple mode (NOME)	238	-0.842595	1.02431	0.411565
G_Oscillibacter_RNT	overall pork intake	meat	Robust adjusted profile score (RAPS)	238	0.277996	0.229197	0.225163
G_Oscillibacter_RNT	overall pork intake	meat	Sign concordance test	238	0.0504202	NA	0.475908
G_Oscillibacter_RNT	overall pork intake	meat	Unweighted regression	238	0.623968	3.12384	0.841681
G_Oscillibacter_RNT	overall poultry intake	meat	Maximum likelihood	224	0.0760852	0.222213	0.732052
G_Oscillibacter_RNT	overall poultry intake	meat	MR Egger	224	-1.25874	0.67725	0.0644058
G_Oscillibacter_RNT	overall poultry intake	meat	MR Egger (bootstrap)	224	0.544773	0.536894	0.16
G_Oscillibacter_RNT	overall poultry intake	meat	Simple median	224	-0.0326919	0.31455	0.917223
G_Oscillibacter_RNT	overall poultry intake	meat	Weighted median	224	-0.146558	0.321832	0.648831
G_Oscillibacter_RNT	overall poultry intake	meat	Penalised weighted median	224	-0.12622	0.312143	0.685945
G_Oscillibacter_RNT	overall poultry intake	meat	Inverse variance weighted	224	0.0734642	0.22585	0.744971
G_Oscillibacter_RNT	overall poultry intake	meat	IVW radial	224	0.0734645	0.225851	0.74497
G_Oscillibacter_RNT	overall poultry intake	meat	Inverse variance weighted (multiplicative random effects)	224	0.0734642	0.22585	0.744971
G_Oscillibacter_RNT	overall poultry intake	meat	Inverse variance weighted (fixed effects)	224	0.0734642	0.215873	0.733622
G_Oscillibacter_RNT	overall poultry intake	meat	Simple mode	224	-0.549837	1.13235	0.627748
G_Oscillibacter_RNT	overall poultry intake	meat	Weighted mode	224	-0.698754	0.997713	0.484435
G_Oscillibacter_RNT	overall poultry intake	meat	Weighted mode (NOME)	224	-0.798032	1.08543	0.462976
G_Oscillibacter_RNT	overall poultry intake	meat	Simple mode (NOME)	224	-0.549837	1.0728	0.608789
G_Oscillibacter_RNT	overall poultry intake	meat	Robust adjusted profile score (RAPS)	224	0.104083	0.245839	0.67202
G_Oscillibacter_RNT	overall poultry intake	meat	Sign concordance test	224	-0.00892857	NA	0.946749
G_Oscillibacter_RNT	overall poultry intake	meat	Unweighted regression	224	-0.373641	3.63789	0.918195
G_Oscillibacter_RNT	overall processed meat intake	meat	Maximum likelihood	318	-0.207962	0.18124	0.251198
G_Oscillibacter_RNT	overall processed meat intake	meat	MR Egger	318	0.43092	0.504244	0.393428
G_Oscillibacter_RNT	overall processed meat intake	meat	MR Egger (bootstrap)	318	-0.360654	0.41456	0.194
G_Oscillibacter_RNT	overall processed meat intake	meat	Simple median	318	-0.176927	0.239837	0.460698
G_Oscillibacter_RNT	overall processed meat intake	meat	Weighted median	318	-0.171681	0.261846	0.512045
G_Oscillibacter_RNT	overall processed meat intake	meat	Penalised weighted median	318	-0.163889	0.25377	0.518399
G_Oscillibacter_RNT	overall processed meat intake	meat	Inverse variance weighted	318	-0.200803	0.176893	0.256306
G_Oscillibacter_RNT	overall processed meat intake	meat	IVW radial	318	-0.2008	0.17534	0.252126
G_Oscillibacter_RNT	overall processed meat intake	meat	Inverse variance weighted (multiplicative random effects)	318	-0.200803	0.175339	0.252117
G_Oscillibacter_RNT	overall processed meat intake	meat	Inverse variance weighted (fixed effects)	318	-0.200803	0.176893	0.256306
G_Oscillibacter_RNT	overall processed meat intake	meat	Simple mode	318	-0.234121	0.884658	0.791454
G_Oscillibacter_RNT	overall processed meat intake	meat	Weighted mode	318	-0.282057	0.896345	0.753216
G_Oscillibacter_RNT	overall processed meat intake	meat	Weighted mode (NOME)	318	-0.282057	0.92947	0.761738
G_Oscillibacter_RNT	overall processed meat intake	meat	Simple mode (NOME)	318	-0.234121	0.926974	0.800768
G_Oscillibacter_RNT	overall processed meat intake	meat	Robust adjusted profile score (RAPS)	318	-0.18535	0.190942	0.33169
G_Oscillibacter_RNT	overall processed meat intake	meat	Sign concordance test	318	-0.0566038	NA	0.340444
G_Oscillibacter_RNT	overall processed meat intake	meat	Unweighted regression	318	0.323584	2.79078	0.907694
G_Parabacteroides_RNT	overall beef intake	meat	Maximum likelihood	323	-0.260304	0.181054	0.150515
G_Parabacteroides_RNT	overall beef intake	meat	MR Egger	323	-0.629807	0.490524	0.200086
G_Parabacteroides_RNT	overall beef intake	meat	MR Egger (bootstrap)	323	0.227871	0.419474	0.293
G_Parabacteroides_RNT	overall beef intake	meat	Simple median	323	-0.468381	0.258619	0.0701274
G_Parabacteroides_RNT	overall beef intake	meat	Weighted median	323	-0.359376	0.252944	0.155383
G_Parabacteroides_RNT	overall beef intake	meat	Penalised weighted median	323	-0.387205	0.258076	0.133523
G_Parabacteroides_RNT	overall beef intake	meat	Inverse variance weighted	323	-0.252265	0.176821	0.153676
G_Parabacteroides_RNT	overall beef intake	meat	IVW radial	323	-0.252267	0.170585	0.139184
G_Parabacteroides_RNT	overall beef intake	meat	Inverse variance weighted (multiplicative random effects)	323	-0.252265	0.170584	0.139187
G_Parabacteroides_RNT	overall beef intake	meat	Inverse variance weighted (fixed effects)	323	-0.252265	0.176821	0.153676
G_Parabacteroides_RNT	overall beef intake	meat	Simple mode	323	-0.606375	0.873882	0.488253
G_Parabacteroides_RNT	overall beef intake	meat	Weighted mode	323	-0.519457	0.911417	0.569113
G_Parabacteroides_RNT	overall beef intake	meat	Weighted mode (NOME)	323	-0.519457	0.924004	0.574385
G_Parabacteroides_RNT	overall beef intake	meat	Simple mode (NOME)	323	-0.606375	0.954495	0.525695
G_Parabacteroides_RNT	overall beef intake	meat	Robust adjusted profile score (RAPS)	323	-0.287901	0.191231	0.132192
G_Parabacteroides_RNT	overall beef intake	meat	Sign concordance test	323	-0.108359	NA	0.0583482
G_Parabacteroides_RNT	overall beef intake	meat	Unweighted regression	323	-0.529527	2.75833	0.847763
G_Parabacteroides_RNT	overall lamb/mutton intake	meat	Maximum likelihood	306	0.0509522	0.181183	0.778542
G_Parabacteroides_RNT	overall lamb/mutton intake	meat	MR Egger	306	0.176235	0.560861	0.753568
G_Parabacteroides_RNT	overall lamb/mutton intake	meat	MR Egger (bootstrap)	306	0.307902	0.462257	0.253
G_Parabacteroides_RNT	overall lamb/mutton intake	meat	Simple median	306	-0.0814101	0.259019	0.753292
G_Parabacteroides_RNT	overall lamb/mutton intake	meat	Weighted median	306	-0.0598545	0.255231	0.814588
G_Parabacteroides_RNT	overall lamb/mutton intake	meat	Penalised weighted median	306	-0.072295	0.266082	0.785851
G_Parabacteroides_RNT	overall lamb/mutton intake	meat	Inverse variance weighted	306	0.0493824	0.177185	0.780471
G_Parabacteroides_RNT	overall lamb/mutton intake	meat	IVW radial	306	0.0493826	0.172099	0.774156
G_Parabacteroides_RNT	overall lamb/mutton intake	meat	Inverse variance weighted (multiplicative random effects)	306	0.0493824	0.172099	0.774157
G_Parabacteroides_RNT	overall lamb/mutton intake	meat	Inverse variance weighted (fixed effects)	306	0.0493824	0.177185	0.780471
G_Parabacteroides_RNT	overall lamb/mutton intake	meat	Simple mode	306	-0.252796	0.872584	0.772236
G_Parabacteroides_RNT	overall lamb/mutton intake	meat	Weighted mode	306	-0.12122	0.847929	0.886416
G_Parabacteroides_RNT	overall lamb/mutton intake	meat	Weighted mode (NOME)	306	-0.165078	0.922246	0.85806
G_Parabacteroides_RNT	overall lamb/mutton intake	meat	Simple mode (NOME)	306	-0.252796	0.928038	0.7855
G_Parabacteroides_RNT	overall lamb/mutton intake	meat	Robust adjusted profile score (RAPS)	306	0.00171932	0.19111	0.992822
G_Parabacteroides_RNT	overall lamb/mutton intake	meat	Sign concordance test	306	-0.0392157	NA	0.52953
G_Parabacteroides_RNT	overall lamb/mutton intake	meat	Unweighted regression	306	0.0390713	3.24545	0.990395
G_Parabacteroides_RNT	overall non-oily fish intake	meat	Maximum likelihood	216	0.0491771	0.218361	0.821816
G_Parabacteroides_RNT	overall non-oily fish intake	meat	MR Egger	216	-0.373906	0.625725	0.550767
G_Parabacteroides_RNT	overall non-oily fish intake	meat	MR Egger (bootstrap)	216	0.27204	0.514227	0.302
G_Parabacteroides_RNT	overall non-oily fish intake	meat	Simple median	216	0.100945	0.306737	0.742084
G_Parabacteroides_RNT	overall non-oily fish intake	meat	Weighted median	216	0.0734117	0.307402	0.81125
G_Parabacteroides_RNT	overall non-oily fish intake	meat	Penalised weighted median	216	0.0728173	0.313699	0.816441
G_Parabacteroides_RNT	overall non-oily fish intake	meat	Inverse variance weighted	216	0.0472001	0.213591	0.825106
G_Parabacteroides_RNT	overall non-oily fish intake	meat	IVW radial	216	0.0472	0.203458	0.816546
G_Parabacteroides_RNT	overall non-oily fish intake	meat	Inverse variance weighted (multiplicative random effects)	216	0.0472001	0.203458	0.816546
G_Parabacteroides_RNT	overall non-oily fish intake	meat	Inverse variance weighted (fixed effects)	216	0.0472001	0.213591	0.825106
G_Parabacteroides_RNT	overall non-oily fish intake	meat	Simple mode	216	0.934408	0.913755	0.307645
G_Parabacteroides_RNT	overall non-oily fish intake	meat	Weighted mode	216	0.783919	0.79173	0.323221
G_Parabacteroides_RNT	overall non-oily fish intake	meat	Weighted mode (NOME)	216	0.783919	0.847182	0.355834
G_Parabacteroides_RNT	overall non-oily fish intake	meat	Simple mode (NOME)	216	0.934408	0.976942	0.339913
G_Parabacteroides_RNT	overall non-oily fish intake	meat	Robust adjusted profile score (RAPS)	216	0.0834494	0.230849	0.717734
G_Parabacteroides_RNT	overall non-oily fish intake	meat	Sign concordance test	216	0.0555556	NA	0.454263
G_Parabacteroides_RNT	overall non-oily fish intake	meat	Unweighted regression	216	-0.338321	3.46625	0.922246
G_Parabacteroides_RNT	overall oily fish intake	meat	Maximum likelihood	447	-0.0203983	0.141352	0.885257
G_Parabacteroides_RNT	overall oily fish intake	meat	MR Egger	447	-0.225415	0.455547	0.62097
G_Parabacteroides_RNT	overall oily fish intake	meat	MR Egger (bootstrap)	447	0.160386	0.332374	0.31
G_Parabacteroides_RNT	overall oily fish intake	meat	Simple median	447	-0.0646946	0.211431	0.759616
G_Parabacteroides_RNT	overall oily fish intake	meat	Weighted median	447	-0.0564259	0.204137	0.782232
G_Parabacteroides_RNT	overall oily fish intake	meat	Penalised weighted median	447	-0.0593385	0.20674	0.774097
G_Parabacteroides_RNT	overall oily fish intake	meat	Inverse variance weighted	447	-0.0205495	0.13843	0.881989
G_Parabacteroides_RNT	overall oily fish intake	meat	IVW radial	447	-0.0205495	0.135798	0.87972
G_Parabacteroides_RNT	overall oily fish intake	meat	Inverse variance weighted (multiplicative random effects)	447	-0.0205495	0.135798	0.87972
G_Parabacteroides_RNT	overall oily fish intake	meat	Inverse variance weighted (fixed effects)	447	-0.0205495	0.13843	0.881989
G_Parabacteroides_RNT	overall oily fish intake	meat	Simple mode	447	-0.200475	0.771461	0.795089
G_Parabacteroides_RNT	overall oily fish intake	meat	Weighted mode	447	0.0201585	0.696378	0.976919
G_Parabacteroides_RNT	overall oily fish intake	meat	Weighted mode (NOME)	447	0.0201585	0.704886	0.977198
G_Parabacteroides_RNT	overall oily fish intake	meat	Simple mode (NOME)	447	-0.200475	0.76255	0.792749
G_Parabacteroides_RNT	overall oily fish intake	meat	Robust adjusted profile score (RAPS)	447	-0.0649571	0.148512	0.661832
G_Parabacteroides_RNT	overall oily fish intake	meat	Sign concordance test	447	-0.0380313	NA	0.449222
G_Parabacteroides_RNT	overall oily fish intake	meat	Unweighted regression	447	0.0844316	2.75682	0.975567
G_Parabacteroides_RNT	overall pork intake	meat	Maximum likelihood	238	0.0544745	0.210362	0.795669
G_Parabacteroides_RNT	overall pork intake	meat	MR Egger	238	0.271749	0.554659	0.624632
G_Parabacteroides_RNT	overall pork intake	meat	MR Egger (bootstrap)	238	0.0625407	0.449732	0.432
G_Parabacteroides_RNT	overall pork intake	meat	Simple median	238	-0.00740437	0.28498	0.979272
G_Parabacteroides_RNT	overall pork intake	meat	Weighted median	238	-0.0159216	0.295034	0.956963
G_Parabacteroides_RNT	overall pork intake	meat	Penalised weighted median	238	-0.0184422	0.304315	0.951676
G_Parabacteroides_RNT	overall pork intake	meat	Inverse variance weighted	238	0.0523179	0.205811	0.799338
G_Parabacteroides_RNT	overall pork intake	meat	IVW radial	238	0.0523183	0.193668	0.787049
G_Parabacteroides_RNT	overall pork intake	meat	Inverse variance weighted (multiplicative random effects)	238	0.0523179	0.193667	0.78705
G_Parabacteroides_RNT	overall pork intake	meat	Inverse variance weighted (fixed effects)	238	0.0523179	0.205811	0.799338
G_Parabacteroides_RNT	overall pork intake	meat	Simple mode	238	0.265145	0.952992	0.781083
G_Parabacteroides_RNT	overall pork intake	meat	Weighted mode	238	0.211181	0.869634	0.80834
G_Parabacteroides_RNT	overall pork intake	meat	Weighted mode (NOME)	238	0.211181	0.932427	0.821019
G_Parabacteroides_RNT	overall pork intake	meat	Simple mode (NOME)	238	0.265145	1.03275	0.797605
G_Parabacteroides_RNT	overall pork intake	meat	Robust adjusted profile score (RAPS)	238	0.0197527	0.223124	0.929457
G_Parabacteroides_RNT	overall pork intake	meat	Sign concordance test	238	-0.00840336	NA	0.948335
G_Parabacteroides_RNT	overall pork intake	meat	Unweighted regression	238	0.215051	3.12384	0.945116
G_Parabacteroides_RNT	overall poultry intake	meat	Maximum likelihood	224	-0.0542445	0.222496	0.807386
G_Parabacteroides_RNT	overall poultry intake	meat	MR Egger	224	0.216503	0.66933	0.746649
G_Parabacteroides_RNT	overall poultry intake	meat	MR Egger (bootstrap)	224	-0.0639082	0.521416	0.458
G_Parabacteroides_RNT	overall poultry intake	meat	Simple median	224	-0.0748602	0.312515	0.810686
G_Parabacteroides_RNT	overall poultry intake	meat	Weighted median	224	-0.00847876	0.31699	0.978661
G_Parabacteroides_RNT	overall poultry intake	meat	Penalised weighted median	224	-0.0112228	0.318929	0.971929
G_Parabacteroides_RNT	overall poultry intake	meat	Inverse variance weighted	224	-0.054723	0.221123	0.804538
G_Parabacteroides_RNT	overall poultry intake	meat	IVW radial	224	-0.0547225	0.221123	0.80454
G_Parabacteroides_RNT	overall poultry intake	meat	Inverse variance weighted (multiplicative random effects)	224	-0.054723	0.221123	0.804538
G_Parabacteroides_RNT	overall poultry intake	meat	Inverse variance weighted (fixed effects)	224	-0.054723	0.216458	0.800414
G_Parabacteroides_RNT	overall poultry intake	meat	Simple mode	224	0.224951	1.07036	0.833732
G_Parabacteroides_RNT	overall poultry intake	meat	Weighted mode	224	0.32462	1.01739	0.749972
G_Parabacteroides_RNT	overall poultry intake	meat	Weighted mode (NOME)	224	0.32462	1.06104	0.759933
G_Parabacteroides_RNT	overall poultry intake	meat	Simple mode (NOME)	224	0.224951	1.07084	0.833805
G_Parabacteroides_RNT	overall poultry intake	meat	Robust adjusted profile score (RAPS)	224	-0.134608	0.238857	0.57306
G_Parabacteroides_RNT	overall poultry intake	meat	Sign concordance test	224	-0.0357143	NA	0.640092
G_Parabacteroides_RNT	overall poultry intake	meat	Unweighted regression	224	-0.210437	3.63789	0.953871
G_Parabacteroides_RNT	overall processed meat intake	meat	Maximum likelihood	318	-0.209087	0.181148	0.248404
G_Parabacteroides_RNT	overall processed meat intake	meat	MR Egger	318	0.0420808	0.5043	0.933551
G_Parabacteroides_RNT	overall processed meat intake	meat	MR Egger (bootstrap)	318	-0.49549	0.407568	0.101
G_Parabacteroides_RNT	overall processed meat intake	meat	Simple median	318	-0.211416	0.263339	0.422074
G_Parabacteroides_RNT	overall processed meat intake	meat	Weighted median	318	-0.232683	0.243628	0.339541
G_Parabacteroides_RNT	overall processed meat intake	meat	Penalised weighted median	318	-0.227298	0.256156	0.374895
G_Parabacteroides_RNT	overall processed meat intake	meat	Inverse variance weighted	318	-0.202777	0.177229	0.25256
G_Parabacteroides_RNT	overall processed meat intake	meat	IVW radial	318	-0.202772	0.166917	0.224438
G_Parabacteroides_RNT	overall processed meat intake	meat	Inverse variance weighted (multiplicative random effects)	318	-0.202777	0.166916	0.224426
G_Parabacteroides_RNT	overall processed meat intake	meat	Inverse variance weighted (fixed effects)	318	-0.202777	0.177229	0.25256
G_Parabacteroides_RNT	overall processed meat intake	meat	Simple mode	318	-0.315717	0.965924	0.743994
G_Parabacteroides_RNT	overall processed meat intake	meat	Weighted mode	318	-0.262405	0.818218	0.748647
G_Parabacteroides_RNT	overall processed meat intake	meat	Weighted mode (NOME)	318	-0.262405	0.85483	0.75907
G_Parabacteroides_RNT	overall processed meat intake	meat	Simple mode (NOME)	318	-0.315717	0.927594	0.73381
G_Parabacteroides_RNT	overall processed meat intake	meat	Robust adjusted profile score (RAPS)	318	-0.174222	0.191794	0.363677
G_Parabacteroides_RNT	overall processed meat intake	meat	Sign concordance test	318	-0.081761	NA	0.16083
G_Parabacteroides_RNT	overall processed meat intake	meat	Unweighted regression	318	0.130901	2.79078	0.962589
G_Paraprevotella_RNT	overall beef intake	meat	Maximum likelihood	323	-0.334591	0.285358	0.240984
G_Paraprevotella_RNT	overall beef intake	meat	MR Egger	323	-0.230687	0.797862	0.772667
G_Paraprevotella_RNT	overall beef intake	meat	MR Egger (bootstrap)	323	0.02601	0.673039	0.499
G_Paraprevotella_RNT	overall beef intake	meat	Simple median	323	-0.108976	0.407172	0.788975
G_Paraprevotella_RNT	overall beef intake	meat	Weighted median	323	0.0813316	0.407937	0.841971
G_Paraprevotella_RNT	overall beef intake	meat	Penalised weighted median	323	0.11517	0.415191	0.781479
G_Paraprevotella_RNT	overall beef intake	meat	Inverse variance weighted	323	-0.334568	0.286892	0.243542
G_Paraprevotella_RNT	overall beef intake	meat	IVW radial	323	-0.334577	0.286894	0.243532
G_Paraprevotella_RNT	overall beef intake	meat	Inverse variance weighted (multiplicative random effects)	323	-0.334568	0.286892	0.243542
G_Paraprevotella_RNT	overall beef intake	meat	Inverse variance weighted (fixed effects)	323	-0.334568	0.277922	0.228659
G_Paraprevotella_RNT	overall beef intake	meat	Simple mode	323	1.84192	1.48582	0.216002
G_Paraprevotella_RNT	overall beef intake	meat	Weighted mode	323	1.18825	1.33772	0.375059
G_Paraprevotella_RNT	overall beef intake	meat	Weighted mode (NOME)	323	1.18825	1.36911	0.386094
G_Paraprevotella_RNT	overall beef intake	meat	Simple mode (NOME)	323	1.84192	1.44257	0.20258
G_Paraprevotella_RNT	overall beef intake	meat	Robust adjusted profile score (RAPS)	323	-0.275166	0.313225	0.379675
G_Paraprevotella_RNT	overall beef intake	meat	Sign concordance test	323	-0.00928793	NA	0.911415
G_Paraprevotella_RNT	overall beef intake	meat	Unweighted regression	323	-0.657187	2.75833	0.811683
G_Paraprevotella_RNT	overall lamb/mutton intake	meat	Maximum likelihood	306	-0.0373148	0.286119	0.896236
G_Paraprevotella_RNT	overall lamb/mutton intake	meat	MR Egger	306	-0.0810425	0.93233	0.930789
G_Paraprevotella_RNT	overall lamb/mutton intake	meat	MR Egger (bootstrap)	306	0.222484	0.704626	0.39
G_Paraprevotella_RNT	overall lamb/mutton intake	meat	Simple median	306	0.0422206	0.406157	0.917208
G_Paraprevotella_RNT	overall lamb/mutton intake	meat	Weighted median	306	0.131345	0.413937	0.751011
G_Paraprevotella_RNT	overall lamb/mutton intake	meat	Penalised weighted median	306	0.14223	0.416323	0.732627
G_Paraprevotella_RNT	overall lamb/mutton intake	meat	Inverse variance weighted	306	-0.0373629	0.294741	0.899126
G_Paraprevotella_RNT	overall lamb/mutton intake	meat	IVW radial	306	-0.037363	0.294741	0.899126
G_Paraprevotella_RNT	overall lamb/mutton intake	meat	Inverse variance weighted (multiplicative random effects)	306	-0.0373629	0.294741	0.899126
G_Paraprevotella_RNT	overall lamb/mutton intake	meat	Inverse variance weighted (fixed effects)	306	-0.0373629	0.27868	0.893346
G_Paraprevotella_RNT	overall lamb/mutton intake	meat	Simple mode	306	0.277074	1.51098	0.854627
G_Paraprevotella_RNT	overall lamb/mutton intake	meat	Weighted mode	306	0.45291	1.37872	0.74276
G_Paraprevotella_RNT	overall lamb/mutton intake	meat	Weighted mode (NOME)	306	0.540827	1.38123	0.695661
G_Paraprevotella_RNT	overall lamb/mutton intake	meat	Simple mode (NOME)	306	0.277074	1.60392	0.862964
G_Paraprevotella_RNT	overall lamb/mutton intake	meat	Robust adjusted profile score (RAPS)	306	-0.0653919	0.325037	0.840556
G_Paraprevotella_RNT	overall lamb/mutton intake	meat	Sign concordance test	306	0.0130719	NA	0.863868
G_Paraprevotella_RNT	overall lamb/mutton intake	meat	Unweighted regression	306	-0.284504	3.24545	0.930145
G_Paraprevotella_RNT	overall non-oily fish intake	meat	Maximum likelihood	216	0.00491666	0.344274	0.988606
G_Paraprevotella_RNT	overall non-oily fish intake	meat	MR Egger	216	-0.922556	0.9843	0.349676
G_Paraprevotella_RNT	overall non-oily fish intake	meat	MR Egger (bootstrap)	216	0.928431	0.801101	0.121
G_Paraprevotella_RNT	overall non-oily fish intake	meat	Simple median	216	-0.153481	0.496563	0.757256
G_Paraprevotella_RNT	overall non-oily fish intake	meat	Weighted median	216	0.0485233	0.519879	0.925637
G_Paraprevotella_RNT	overall non-oily fish intake	meat	Penalised weighted median	216	0.0393692	0.490237	0.935993
G_Paraprevotella_RNT	overall non-oily fish intake	meat	Inverse variance weighted	216	0.00472754	0.336033	0.988775
G_Paraprevotella_RNT	overall non-oily fish intake	meat	IVW radial	216	0.00472754	0.333459	0.988689
G_Paraprevotella_RNT	overall non-oily fish intake	meat	Inverse variance weighted (multiplicative random effects)	216	0.00472754	0.333459	0.988689
G_Paraprevotella_RNT	overall non-oily fish intake	meat	Inverse variance weighted (fixed effects)	216	0.00472754	0.336033	0.988775
G_Paraprevotella_RNT	overall non-oily fish intake	meat	Simple mode	216	0.272937	1.70461	0.872939
G_Paraprevotella_RNT	overall non-oily fish intake	meat	Weighted mode	216	0.497888	1.44302	0.730408
G_Paraprevotella_RNT	overall non-oily fish intake	meat	Weighted mode (NOME)	216	0.497888	1.57682	0.752494
G_Paraprevotella_RNT	overall non-oily fish intake	meat	Simple mode (NOME)	216	0.272937	1.74265	0.87569
G_Paraprevotella_RNT	overall non-oily fish intake	meat	Robust adjusted profile score (RAPS)	216	-0.0870236	0.366165	0.812143
G_Paraprevotella_RNT	overall non-oily fish intake	meat	Sign concordance test	216	-0.0277778	NA	0.733789
G_Paraprevotella_RNT	overall non-oily fish intake	meat	Unweighted regression	216	-0.75688	3.46625	0.827151
G_Paraprevotella_RNT	overall oily fish intake	meat	Maximum likelihood	447	0.350973	0.222649	0.114945
G_Paraprevotella_RNT	overall oily fish intake	meat	MR Egger	447	0.837386	0.721819	0.246628
G_Paraprevotella_RNT	overall oily fish intake	meat	MR Egger (bootstrap)	447	0.816073	0.506151	0.057
G_Paraprevotella_RNT	overall oily fish intake	meat	Simple median	447	-0.116687	0.332719	0.725809
G_Paraprevotella_RNT	overall oily fish intake	meat	Weighted median	447	0.0450287	0.345459	0.896294
G_Paraprevotella_RNT	overall oily fish intake	meat	Penalised weighted median	447	0.0387747	0.324171	0.904791
G_Paraprevotella_RNT	overall oily fish intake	meat	Inverse variance weighted	447	0.340597	0.217967	0.118144
G_Paraprevotella_RNT	overall oily fish intake	meat	IVW radial	447	0.340607	0.215889	0.114637
G_Paraprevotella_RNT	overall oily fish intake	meat	Inverse variance weighted (multiplicative random effects)	447	0.340597	0.215889	0.114645
G_Paraprevotella_RNT	overall oily fish intake	meat	Inverse variance weighted (fixed effects)	447	0.340597	0.217967	0.118144
G_Paraprevotella_RNT	overall oily fish intake	meat	Simple mode	447	-1.25748	1.1855	0.28939
G_Paraprevotella_RNT	overall oily fish intake	meat	Weighted mode	447	-0.717177	1.09255	0.511888
G_Paraprevotella_RNT	overall oily fish intake	meat	Weighted mode (NOME)	447	-0.794363	1.15681	0.492639
G_Paraprevotella_RNT	overall oily fish intake	meat	Simple mode (NOME)	447	-1.25748	1.28195	0.327168
G_Paraprevotella_RNT	overall oily fish intake	meat	Robust adjusted profile score (RAPS)	447	0.306611	0.2349	0.191797
G_Paraprevotella_RNT	overall oily fish intake	meat	Sign concordance test	447	-0.0246085	NA	0.636274
G_Paraprevotella_RNT	overall oily fish intake	meat	Unweighted regression	447	0.351225	2.75682	0.898622
G_Paraprevotella_RNT	overall pork intake	meat	Maximum likelihood	238	-0.54952	0.331969	0.0978561
G_Paraprevotella_RNT	overall pork intake	meat	MR Egger	238	0.00940237	0.8806	0.99149
G_Paraprevotella_RNT	overall pork intake	meat	MR Egger (bootstrap)	238	-0.179141	0.7275	0.385
G_Paraprevotella_RNT	overall pork intake	meat	Simple median	238	-0.342758	0.476584	0.472019
G_Paraprevotella_RNT	overall pork intake	meat	Weighted median	238	-0.266039	0.475684	0.575972
G_Paraprevotella_RNT	overall pork intake	meat	Penalised weighted median	238	-0.241439	0.463985	0.602814
G_Paraprevotella_RNT	overall pork intake	meat	Inverse variance weighted	238	-0.552068	0.324013	0.0884099
G_Paraprevotella_RNT	overall pork intake	meat	IVW radial	238	-0.552094	0.312903	0.0776609
G_Paraprevotella_RNT	overall pork intake	meat	Inverse variance weighted (multiplicative random effects)	238	-0.552068	0.312903	0.077674
G_Paraprevotella_RNT	overall pork intake	meat	Inverse variance weighted (fixed effects)	238	-0.552068	0.324013	0.0884099
G_Paraprevotella_RNT	overall pork intake	meat	Simple mode	238	0.979445	1.56358	0.531648
G_Paraprevotella_RNT	overall pork intake	meat	Weighted mode	238	1.04639	1.57598	0.507359
G_Paraprevotella_RNT	overall pork intake	meat	Weighted mode (NOME)	238	1.24724	1.55632	0.423701
G_Paraprevotella_RNT	overall pork intake	meat	Simple mode (NOME)	238	0.979445	1.75498	0.577306
G_Paraprevotella_RNT	overall pork intake	meat	Robust adjusted profile score (RAPS)	238	-0.495607	0.350538	0.157407
G_Paraprevotella_RNT	overall pork intake	meat	Sign concordance test	238	-0.0588235	NA	0.399465
G_Paraprevotella_RNT	overall pork intake	meat	Unweighted regression	238	-0.263136	3.12384	0.93287
G_Paraprevotella_RNT	overall poultry intake	meat	Maximum likelihood	224	0.23706	0.349098	0.497098
G_Paraprevotella_RNT	overall poultry intake	meat	MR Egger	224	1.66436	1.02626	0.106271
G_Paraprevotella_RNT	overall poultry intake	meat	MR Egger (bootstrap)	224	0.115856	0.855263	0.448
G_Paraprevotella_RNT	overall poultry intake	meat	Simple median	224	0.399082	0.500936	0.425641
G_Paraprevotella_RNT	overall poultry intake	meat	Weighted median	224	0.620543	0.490646	0.205962
G_Paraprevotella_RNT	overall poultry intake	meat	Penalised weighted median	224	0.66008	0.50258	0.189054
G_Paraprevotella_RNT	overall poultry intake	meat	Inverse variance weighted	224	0.22842	0.341436	0.503496
G_Paraprevotella_RNT	overall poultry intake	meat	IVW radial	224	0.228411	0.341437	0.503514
G_Paraprevotella_RNT	overall poultry intake	meat	Inverse variance weighted (multiplicative random effects)	224	0.22842	0.341436	0.503496
G_Paraprevotella_RNT	overall poultry intake	meat	Inverse variance weighted (fixed effects)	224	0.22842	0.339829	0.50148
G_Paraprevotella_RNT	overall poultry intake	meat	Simple mode	224	0.544735	1.6889	0.747348
G_Paraprevotella_RNT	overall poultry intake	meat	Weighted mode	224	0.706999	1.4797	0.633262
G_Paraprevotella_RNT	overall poultry intake	meat	Weighted mode (NOME)	224	0.706999	1.63991	0.666798
G_Paraprevotella_RNT	overall poultry intake	meat	Simple mode (NOME)	224	0.544735	1.83494	0.766844
G_Paraprevotella_RNT	overall poultry intake	meat	Robust adjusted profile score (RAPS)	224	0.432655	0.370177	0.242493
G_Paraprevotella_RNT	overall poultry intake	meat	Sign concordance test	224	0.0625	NA	0.385111
G_Paraprevotella_RNT	overall poultry intake	meat	Unweighted regression	224	0.470535	3.63789	0.897086
G_Paraprevotella_RNT	overall processed meat intake	meat	Maximum likelihood	318	-0.213017	0.28576	0.456005
G_Paraprevotella_RNT	overall processed meat intake	meat	MR Egger	318	0.681135	0.806281	0.398869
G_Paraprevotella_RNT	overall processed meat intake	meat	MR Egger (bootstrap)	318	-0.546283	0.636216	0.198
G_Paraprevotella_RNT	overall processed meat intake	meat	Simple median	318	-0.227639	0.407278	0.576211
G_Paraprevotella_RNT	overall processed meat intake	meat	Weighted median	318	-0.191252	0.404508	0.636356
G_Paraprevotella_RNT	overall processed meat intake	meat	Penalised weighted median	318	-0.193355	0.402946	0.631332
G_Paraprevotella_RNT	overall processed meat intake	meat	Inverse variance weighted	318	-0.216906	0.283566	0.444317
G_Paraprevotella_RNT	overall processed meat intake	meat	IVW radial	318	-0.216911	0.283566	0.444308
G_Paraprevotella_RNT	overall processed meat intake	meat	Inverse variance weighted (multiplicative random effects)	318	-0.216906	0.283566	0.444317
G_Paraprevotella_RNT	overall processed meat intake	meat	Inverse variance weighted (fixed effects)	318	-0.216906	0.278365	0.435853
G_Paraprevotella_RNT	overall processed meat intake	meat	Simple mode	318	-0.814374	1.48895	0.584801
G_Paraprevotella_RNT	overall processed meat intake	meat	Weighted mode	318	-0.650915	1.47403	0.659087
G_Paraprevotella_RNT	overall processed meat intake	meat	Weighted mode (NOME)	318	-0.650915	1.57151	0.67901
G_Paraprevotella_RNT	overall processed meat intake	meat	Simple mode (NOME)	318	-0.814374	1.62714	0.617074
G_Paraprevotella_RNT	overall processed meat intake	meat	Robust adjusted profile score (RAPS)	318	-0.246187	0.306133	0.421291
G_Paraprevotella_RNT	overall processed meat intake	meat	Sign concordance test	318	-0.0503145	NA	0.400296
G_Paraprevotella_RNT	overall processed meat intake	meat	Unweighted regression	318	0.505289	2.79078	0.856324
G_Parasutterella_RNT	overall beef intake	meat	Maximum likelihood	323	-0.14481	0.210763	0.492035
G_Parasutterella_RNT	overall beef intake	meat	MR Egger	323	-0.58207	0.596623	0.329994
G_Parasutterella_RNT	overall beef intake	meat	MR Egger (bootstrap)	323	0.273035	0.496165	0.286
G_Parasutterella_RNT	overall beef intake	meat	Simple median	323	-0.384009	0.303513	0.205794
G_Parasutterella_RNT	overall beef intake	meat	Weighted median	323	-0.31901	0.302776	0.292059
G_Parasutterella_RNT	overall beef intake	meat	Penalised weighted median	323	-0.31899	0.307639	0.299785
G_Parasutterella_RNT	overall beef intake	meat	Inverse variance weighted	323	-0.140759	0.214483	0.51165
G_Parasutterella_RNT	overall beef intake	meat	IVW radial	323	-0.140758	0.214483	0.511654
G_Parasutterella_RNT	overall beef intake	meat	Inverse variance weighted (multiplicative random effects)	323	-0.140759	0.214483	0.51165
G_Parasutterella_RNT	overall beef intake	meat	Inverse variance weighted (fixed effects)	323	-0.140759	0.205009	0.492336
G_Parasutterella_RNT	overall beef intake	meat	Simple mode	323	-0.868566	1.20319	0.470889
G_Parasutterella_RNT	overall beef intake	meat	Weighted mode	323	-0.675705	1.08447	0.533677
G_Parasutterella_RNT	overall beef intake	meat	Weighted mode (NOME)	323	-0.675705	1.12101	0.547091
G_Parasutterella_RNT	overall beef intake	meat	Simple mode (NOME)	323	-0.868566	1.17936	0.461978
G_Parasutterella_RNT	overall beef intake	meat	Robust adjusted profile score (RAPS)	323	-0.107666	0.234757	0.646501
G_Parasutterella_RNT	overall beef intake	meat	Sign concordance test	323	-0.0712074	NA	0.220851
G_Parasutterella_RNT	overall beef intake	meat	Unweighted regression	323	-0.342419	2.75833	0.901204
G_Parasutterella_RNT	overall lamb/mutton intake	meat	Maximum likelihood	306	0.0257721	0.210139	0.90239
G_Parasutterella_RNT	overall lamb/mutton intake	meat	MR Egger	306	-0.0952428	0.657539	0.884927
G_Parasutterella_RNT	overall lamb/mutton intake	meat	MR Egger (bootstrap)	306	0.463597	0.521292	0.17
G_Parasutterella_RNT	overall lamb/mutton intake	meat	Simple median	306	0.0401017	0.296569	0.892439
G_Parasutterella_RNT	overall lamb/mutton intake	meat	Weighted median	306	0.0621663	0.295016	0.833105
G_Parasutterella_RNT	overall lamb/mutton intake	meat	Penalised weighted median	306	0.0414376	0.299823	0.890077
G_Parasutterella_RNT	overall lamb/mutton intake	meat	Inverse variance weighted	306	0.0254235	0.207695	0.902576
G_Parasutterella_RNT	overall lamb/mutton intake	meat	IVW radial	306	0.0254235	0.207695	0.902576
G_Parasutterella_RNT	overall lamb/mutton intake	meat	Inverse variance weighted (multiplicative random effects)	306	0.0254235	0.207695	0.902576
G_Parasutterella_RNT	overall lamb/mutton intake	meat	Inverse variance weighted (fixed effects)	306	0.0254235	0.205067	0.901334
G_Parasutterella_RNT	overall lamb/mutton intake	meat	Simple mode	306	1.23459	1.0968	0.261205
G_Parasutterella_RNT	overall lamb/mutton intake	meat	Weighted mode	306	0.361949	1.02079	0.72315
G_Parasutterella_RNT	overall lamb/mutton intake	meat	Weighted mode (NOME)	306	0.496202	1.23869	0.689006
G_Parasutterella_RNT	overall lamb/mutton intake	meat	Simple mode (NOME)	306	1.23459	1.17848	0.295648
G_Parasutterella_RNT	overall lamb/mutton intake	meat	Robust adjusted profile score (RAPS)	306	0.0449168	0.22176	0.839489
G_Parasutterella_RNT	overall lamb/mutton intake	meat	Sign concordance test	306	0.0196078	NA	0.775063
G_Parasutterella_RNT	overall lamb/mutton intake	meat	Unweighted regression	306	-0.121854	3.24545	0.97005
G_Parasutterella_RNT	overall non-oily fish intake	meat	Maximum likelihood	216	-0.160175	0.254118	0.528486
G_Parasutterella_RNT	overall non-oily fish intake	meat	MR Egger	216	-0.898992	0.7474	0.230373
G_Parasutterella_RNT	overall non-oily fish intake	meat	MR Egger (bootstrap)	216	0.549783	0.610267	0.179
G_Parasutterella_RNT	overall non-oily fish intake	meat	Simple median	216	-0.561898	0.370519	0.129389
G_Parasutterella_RNT	overall non-oily fish intake	meat	Weighted median	216	-0.507254	0.37021	0.170631
G_Parasutterella_RNT	overall non-oily fish intake	meat	Penalised weighted median	216	-0.617765	0.363842	0.0895277
G_Parasutterella_RNT	overall non-oily fish intake	meat	Inverse variance weighted	216	-0.161851	0.255384	0.52624
G_Parasutterella_RNT	overall non-oily fish intake	meat	IVW radial	216	-0.161853	0.255384	0.526237
G_Parasutterella_RNT	overall non-oily fish intake	meat	Inverse variance weighted (multiplicative random effects)	216	-0.161851	0.255384	0.52624
G_Parasutterella_RNT	overall non-oily fish intake	meat	Inverse variance weighted (fixed effects)	216	-0.161851	0.247409	0.512992
G_Parasutterella_RNT	overall non-oily fish intake	meat	Simple mode	216	-1.91079	1.33592	0.154077
G_Parasutterella_RNT	overall non-oily fish intake	meat	Weighted mode	216	-1.50142	1.2949	0.247542
G_Parasutterella_RNT	overall non-oily fish intake	meat	Weighted mode (NOME)	216	-1.55259	1.41816	0.274831
G_Parasutterella_RNT	overall non-oily fish intake	meat	Simple mode (NOME)	216	-1.91079	1.34127	0.155719
G_Parasutterella_RNT	overall non-oily fish intake	meat	Robust adjusted profile score (RAPS)	216	-0.215831	0.27958	0.440123
G_Parasutterella_RNT	overall non-oily fish intake	meat	Sign concordance test	216	-0.0648148	NA	0.376447
G_Parasutterella_RNT	overall non-oily fish intake	meat	Unweighted regression	216	-0.507815	3.46625	0.883525
G_Parasutterella_RNT	overall oily fish intake	meat	Maximum likelihood	447	0.134082	0.164124	0.413953
G_Parasutterella_RNT	overall oily fish intake	meat	MR Egger	447	-0.50782	0.549138	0.355593
G_Parasutterella_RNT	overall oily fish intake	meat	MR Egger (bootstrap)	447	0.221688	0.411273	0.302
G_Parasutterella_RNT	overall oily fish intake	meat	Simple median	447	0.124518	0.234607	0.595591
G_Parasutterella_RNT	overall oily fish intake	meat	Weighted median	447	0.114026	0.246768	0.644025
G_Parasutterella_RNT	overall oily fish intake	meat	Penalised weighted median	447	0.105119	0.234967	0.654603
G_Parasutterella_RNT	overall oily fish intake	meat	Inverse variance weighted	447	0.130903	0.167399	0.434228
G_Parasutterella_RNT	overall oily fish intake	meat	IVW radial	447	0.130903	0.1674	0.434227
G_Parasutterella_RNT	overall oily fish intake	meat	Inverse variance weighted (multiplicative random effects)	447	0.130903	0.167399	0.434228
G_Parasutterella_RNT	overall oily fish intake	meat	Inverse variance weighted (fixed effects)	447	0.130903	0.160265	0.41405
G_Parasutterella_RNT	overall oily fish intake	meat	Simple mode	447	0.178277	0.943641	0.850238
G_Parasutterella_RNT	overall oily fish intake	meat	Weighted mode	447	0.178277	0.777481	0.81874
G_Parasutterella_RNT	overall oily fish intake	meat	Weighted mode (NOME)	447	0.237877	0.841289	0.777497
G_Parasutterella_RNT	overall oily fish intake	meat	Simple mode (NOME)	447	0.178277	0.907848	0.844408
G_Parasutterella_RNT	overall oily fish intake	meat	Robust adjusted profile score (RAPS)	447	0.154332	0.177094	0.3835
G_Parasutterella_RNT	overall oily fish intake	meat	Sign concordance test	447	0.0469799	NA	0.344175
G_Parasutterella_RNT	overall oily fish intake	meat	Unweighted regression	447	-0.245665	2.75682	0.928993
G_Parasutterella_RNT	overall pork intake	meat	Maximum likelihood	238	0.371729	0.244759	0.128824
G_Parasutterella_RNT	overall pork intake	meat	MR Egger	238	-0.607953	0.662841	0.359978
G_Parasutterella_RNT	overall pork intake	meat	MR Egger (bootstrap)	238	0.912617	0.556991	0.039
G_Parasutterella_RNT	overall pork intake	meat	Simple median	238	0.257375	0.355785	0.469433
G_Parasutterella_RNT	overall pork intake	meat	Weighted median	238	0.231479	0.349702	0.508014
G_Parasutterella_RNT	overall pork intake	meat	Penalised weighted median	238	0.230268	0.360034	0.522451
G_Parasutterella_RNT	overall pork intake	meat	Inverse variance weighted	238	0.362959	0.247528	0.142557
G_Parasutterella_RNT	overall pork intake	meat	IVW radial	238	0.362956	0.24753	0.142563
G_Parasutterella_RNT	overall pork intake	meat	Inverse variance weighted (multiplicative random effects)	238	0.362959	0.247528	0.142557
G_Parasutterella_RNT	overall pork intake	meat	Inverse variance weighted (fixed effects)	238	0.362959	0.238182	0.127541
G_Parasutterella_RNT	overall pork intake	meat	Simple mode	238	-0.99551	1.17658	0.398348
G_Parasutterella_RNT	overall pork intake	meat	Weighted mode	238	-0.62639	1.11631	0.575242
G_Parasutterella_RNT	overall pork intake	meat	Weighted mode (NOME)	238	-0.731853	1.17698	0.534667
G_Parasutterella_RNT	overall pork intake	meat	Simple mode (NOME)	238	-0.99551	1.28163	0.438078
G_Parasutterella_RNT	overall pork intake	meat	Robust adjusted profile score (RAPS)	238	0.251675	0.269825	0.350957
G_Parasutterella_RNT	overall pork intake	meat	Sign concordance test	238	0.0420168	NA	0.559727
G_Parasutterella_RNT	overall pork intake	meat	Unweighted regression	238	-0.0580953	3.12384	0.985162
G_Parasutterella_RNT	overall poultry intake	meat	Maximum likelihood	224	0.167255	0.25757	0.516108
G_Parasutterella_RNT	overall poultry intake	meat	MR Egger	224	0.458578	0.77089	0.552537
G_Parasutterella_RNT	overall poultry intake	meat	MR Egger (bootstrap)	224	-0.271884	0.636984	0.334
G_Parasutterella_RNT	overall poultry intake	meat	Simple median	224	0.0993142	0.351803	0.777713
G_Parasutterella_RNT	overall poultry intake	meat	Weighted median	224	-0.0512939	0.362304	0.887414
G_Parasutterella_RNT	overall poultry intake	meat	Penalised weighted median	224	-0.0600675	0.373705	0.872302
G_Parasutterella_RNT	overall poultry intake	meat	Inverse variance weighted	224	0.157959	0.253836	0.533752
G_Parasutterella_RNT	overall poultry intake	meat	IVW radial	224	0.157961	0.253836	0.533748
G_Parasutterella_RNT	overall poultry intake	meat	Inverse variance weighted (multiplicative random effects)	224	0.157959	0.253836	0.533752
G_Parasutterella_RNT	overall poultry intake	meat	Inverse variance weighted (fixed effects)	224	0.157959	0.250825	0.528852
G_Parasutterella_RNT	overall poultry intake	meat	Simple mode	224	-0.59182	1.24095	0.633894
G_Parasutterella_RNT	overall poultry intake	meat	Weighted mode	224	-0.651666	1.11667	0.560092
G_Parasutterella_RNT	overall poultry intake	meat	Weighted mode (NOME)	224	-0.651666	1.22679	0.595811
G_Parasutterella_RNT	overall poultry intake	meat	Simple mode (NOME)	224	-0.59182	1.2836	0.645203
G_Parasutterella_RNT	overall poultry intake	meat	Robust adjusted profile score (RAPS)	224	0.166902	0.271245	0.538344
G_Parasutterella_RNT	overall poultry intake	meat	Sign concordance test	224	0.0178571	NA	0.841188
G_Parasutterella_RNT	overall poultry intake	meat	Unweighted regression	224	0.20822	3.63789	0.954357
G_Parasutterella_RNT	overall processed meat intake	meat	Maximum likelihood	318	0.060831	0.21117	0.773296
G_Parasutterella_RNT	overall processed meat intake	meat	MR Egger	318	0.980699	0.614921	0.111748
G_Parasutterella_RNT	overall processed meat intake	meat	MR Egger (bootstrap)	318	-0.11051	0.49571	0.411
G_Parasutterella_RNT	overall processed meat intake	meat	Simple median	318	-0.285642	0.300474	0.341789
G_Parasutterella_RNT	overall processed meat intake	meat	Weighted median	318	-0.138076	0.293584	0.638133
G_Parasutterella_RNT	overall processed meat intake	meat	Penalised weighted median	318	-0.251115	0.30752	0.414168
G_Parasutterella_RNT	overall processed meat intake	meat	Inverse variance weighted	318	0.0591209	0.216524	0.784818
G_Parasutterella_RNT	overall processed meat intake	meat	IVW radial	318	0.0591206	0.216524	0.78482
G_Parasutterella_RNT	overall processed meat intake	meat	Inverse variance weighted (multiplicative random effects)	318	0.0591209	0.216524	0.784818
G_Parasutterella_RNT	overall processed meat intake	meat	Inverse variance weighted (fixed effects)	318	0.0591209	0.205399	0.773473
G_Parasutterella_RNT	overall processed meat intake	meat	Simple mode	318	-1.45498	1.12292	0.196018
G_Parasutterella_RNT	overall processed meat intake	meat	Weighted mode	318	-0.238854	1.0865	0.826138
G_Parasutterella_RNT	overall processed meat intake	meat	Weighted mode (NOME)	318	-0.299661	1.10805	0.786999
G_Parasutterella_RNT	overall processed meat intake	meat	Simple mode (NOME)	318	-1.45498	1.16241	0.211603
G_Parasutterella_RNT	overall processed meat intake	meat	Robust adjusted profile score (RAPS)	318	-0.0506763	0.235493	0.829617
G_Parasutterella_RNT	overall processed meat intake	meat	Sign concordance test	318	-0.0377358	NA	0.537401
G_Parasutterella_RNT	overall processed meat intake	meat	Unweighted regression	318	0.189015	2.79078	0.946002
G_Phascolarctobacterium_RNT	overall beef intake	meat	Maximum likelihood	323	-0.00543504	0.232876	0.98138
G_Phascolarctobacterium_RNT	overall beef intake	meat	MR Egger	323	-0.568402	0.640334	0.375386
G_Phascolarctobacterium_RNT	overall beef intake	meat	MR Egger (bootstrap)	323	0.436642	0.541265	0.21
G_Phascolarctobacterium_RNT	overall beef intake	meat	Simple median	323	0.0448714	0.340305	0.895098
G_Phascolarctobacterium_RNT	overall beef intake	meat	Weighted median	323	0.165345	0.329027	0.615296
G_Phascolarctobacterium_RNT	overall beef intake	meat	Penalised weighted median	323	0.177114	0.337648	0.599895
G_Phascolarctobacterium_RNT	overall beef intake	meat	Inverse variance weighted	323	-0.00543504	0.230971	0.981227
G_Phascolarctobacterium_RNT	overall beef intake	meat	IVW radial	323	-0.00543504	0.230971	0.981227
G_Phascolarctobacterium_RNT	overall beef intake	meat	Inverse variance weighted (multiplicative random effects)	323	-0.00543504	0.230971	0.981227
G_Phascolarctobacterium_RNT	overall beef intake	meat	Inverse variance weighted (fixed effects)	323	-0.00543504	0.22683	0.980884
G_Phascolarctobacterium_RNT	overall beef intake	meat	Simple mode	323	1.19571	1.32497	0.367497
G_Phascolarctobacterium_RNT	overall beef intake	meat	Weighted mode	323	1.25533	1.21899	0.303872
G_Phascolarctobacterium_RNT	overall beef intake	meat	Weighted mode (NOME)	323	1.31495	1.39233	0.345662
G_Phascolarctobacterium_RNT	overall beef intake	meat	Simple mode (NOME)	323	1.19571	1.25139	0.34004
G_Phascolarctobacterium_RNT	overall beef intake	meat	Robust adjusted profile score (RAPS)	323	-0.00984644	0.250856	0.96869
G_Phascolarctobacterium_RNT	overall beef intake	meat	Sign concordance test	323	0.0154799	NA	0.823916
G_Phascolarctobacterium_RNT	overall beef intake	meat	Unweighted regression	323	-0.527043	2.75833	0.848468
G_Phascolarctobacterium_RNT	overall lamb/mutton intake	meat	Maximum likelihood	306	0.187645	0.232456	0.419535
G_Phascolarctobacterium_RNT	overall lamb/mutton intake	meat	MR Egger	306	-0.59764	0.721191	0.407933
G_Phascolarctobacterium_RNT	overall lamb/mutton intake	meat	MR Egger (bootstrap)	306	0.512786	0.582451	0.186
G_Phascolarctobacterium_RNT	overall lamb/mutton intake	meat	Simple median	306	-0.0425232	0.334934	0.898972
G_Phascolarctobacterium_RNT	overall lamb/mutton intake	meat	Weighted median	306	-0.0800663	0.328582	0.807485
G_Phascolarctobacterium_RNT	overall lamb/mutton intake	meat	Penalised weighted median	306	-0.0807371	0.328697	0.80597
G_Phascolarctobacterium_RNT	overall lamb/mutton intake	meat	Inverse variance weighted	306	0.182407	0.227352	0.422371
G_Phascolarctobacterium_RNT	overall lamb/mutton intake	meat	IVW radial	306	0.182407	0.217328	0.401292
G_Phascolarctobacterium_RNT	overall lamb/mutton intake	meat	Inverse variance weighted (multiplicative random effects)	306	0.182407	0.217328	0.401291
G_Phascolarctobacterium_RNT	overall lamb/mutton intake	meat	Inverse variance weighted (fixed effects)	306	0.182407	0.227352	0.422371
G_Phascolarctobacterium_RNT	overall lamb/mutton intake	meat	Simple mode	306	-1.31674	1.20493	0.275347
G_Phascolarctobacterium_RNT	overall lamb/mutton intake	meat	Weighted mode	306	-1.14746	1.20127	0.340231
G_Phascolarctobacterium_RNT	overall lamb/mutton intake	meat	Weighted mode (NOME)	306	-1.20388	1.31794	0.361724
G_Phascolarctobacterium_RNT	overall lamb/mutton intake	meat	Simple mode (NOME)	306	-1.31674	1.30436	0.31354
G_Phascolarctobacterium_RNT	overall lamb/mutton intake	meat	Robust adjusted profile score (RAPS)	306	0.199911	0.245268	0.415033
G_Phascolarctobacterium_RNT	overall lamb/mutton intake	meat	Sign concordance test	306	-0.00653595	NA	0.954425
G_Phascolarctobacterium_RNT	overall lamb/mutton intake	meat	Unweighted regression	306	0.128243	3.24545	0.96848
G_Phascolarctobacterium_RNT	overall non-oily fish intake	meat	Maximum likelihood	216	0.231365	0.280295	0.409126
G_Phascolarctobacterium_RNT	overall non-oily fish intake	meat	MR Egger	216	-0.565393	0.802407	0.481812
G_Phascolarctobacterium_RNT	overall non-oily fish intake	meat	MR Egger (bootstrap)	216	0.349276	0.646422	0.286
G_Phascolarctobacterium_RNT	overall non-oily fish intake	meat	Simple median	216	0.154807	0.389352	0.690923
G_Phascolarctobacterium_RNT	overall non-oily fish intake	meat	Weighted median	216	0.151768	0.393607	0.699805
G_Phascolarctobacterium_RNT	overall non-oily fish intake	meat	Penalised weighted median	216	0.156212	0.402216	0.697737
G_Phascolarctobacterium_RNT	overall non-oily fish intake	meat	Inverse variance weighted	216	0.221418	0.274165	0.419316
G_Phascolarctobacterium_RNT	overall non-oily fish intake	meat	IVW radial	216	0.22142	0.263346	0.400464
G_Phascolarctobacterium_RNT	overall non-oily fish intake	meat	Inverse variance weighted (multiplicative random effects)	216	0.221418	0.263345	0.400466
G_Phascolarctobacterium_RNT	overall non-oily fish intake	meat	Inverse variance weighted (fixed effects)	216	0.221418	0.274165	0.419316
G_Phascolarctobacterium_RNT	overall non-oily fish intake	meat	Simple mode	216	-0.264123	1.38944	0.849415
G_Phascolarctobacterium_RNT	overall non-oily fish intake	meat	Weighted mode	216	-0.393778	1.23186	0.749536
G_Phascolarctobacterium_RNT	overall non-oily fish intake	meat	Weighted mode (NOME)	216	-0.393778	1.28806	0.760118
G_Phascolarctobacterium_RNT	overall non-oily fish intake	meat	Simple mode (NOME)	216	-0.264123	1.35938	0.846127
G_Phascolarctobacterium_RNT	overall non-oily fish intake	meat	Robust adjusted profile score (RAPS)	216	0.24452	0.296384	0.409365
G_Phascolarctobacterium_RNT	overall non-oily fish intake	meat	Sign concordance test	216	0.0277778	NA	0.733789
G_Phascolarctobacterium_RNT	overall non-oily fish intake	meat	Unweighted regression	216	-0.195933	3.46625	0.954923
G_Phascolarctobacterium_RNT	overall oily fish intake	meat	Maximum likelihood	447	0.14225	0.181079	0.43212
G_Phascolarctobacterium_RNT	overall oily fish intake	meat	MR Egger	447	0.432971	0.580998	0.456532
G_Phascolarctobacterium_RNT	overall oily fish intake	meat	MR Egger (bootstrap)	447	0.189659	0.435985	0.328
G_Phascolarctobacterium_RNT	overall oily fish intake	meat	Simple median	447	0.0745498	0.263547	0.777276
G_Phascolarctobacterium_RNT	overall oily fish intake	meat	Weighted median	447	0.190729	0.272801	0.484458
G_Phascolarctobacterium_RNT	overall oily fish intake	meat	Penalised weighted median	447	0.187735	0.273715	0.492791
G_Phascolarctobacterium_RNT	overall oily fish intake	meat	Inverse variance weighted	447	0.138935	0.17745	0.433656
G_Phascolarctobacterium_RNT	overall oily fish intake	meat	IVW radial	447	0.138933	0.172565	0.420758
G_Phascolarctobacterium_RNT	overall oily fish intake	meat	Inverse variance weighted (multiplicative random effects)	447	0.138935	0.172565	0.420753
G_Phascolarctobacterium_RNT	overall oily fish intake	meat	Inverse variance weighted (fixed effects)	447	0.138935	0.17745	0.433656
G_Phascolarctobacterium_RNT	overall oily fish intake	meat	Simple mode	447	0.176153	1.01415	0.862184
G_Phascolarctobacterium_RNT	overall oily fish intake	meat	Weighted mode	447	0.0383472	0.896037	0.965883
G_Phascolarctobacterium_RNT	overall oily fish intake	meat	Weighted mode (NOME)	447	0.10725	0.934607	0.908692
G_Phascolarctobacterium_RNT	overall oily fish intake	meat	Simple mode (NOME)	447	0.176153	1.07403	0.869797
G_Phascolarctobacterium_RNT	overall oily fish intake	meat	Robust adjusted profile score (RAPS)	447	0.137523	0.190506	0.470368
G_Phascolarctobacterium_RNT	overall oily fish intake	meat	Sign concordance test	447	0.0201342	NA	0.705188
G_Phascolarctobacterium_RNT	overall oily fish intake	meat	Unweighted regression	447	-0.213682	2.75682	0.938218
G_Phascolarctobacterium_RNT	overall pork intake	meat	Maximum likelihood	238	-0.0398837	0.270622	0.882834
G_Phascolarctobacterium_RNT	overall pork intake	meat	MR Egger	238	-0.663023	0.716174	0.355503
G_Phascolarctobacterium_RNT	overall pork intake	meat	MR Egger (bootstrap)	238	0.231607	0.60886	0.368
G_Phascolarctobacterium_RNT	overall pork intake	meat	Simple median	238	-0.156316	0.389163	0.687925
G_Phascolarctobacterium_RNT	overall pork intake	meat	Weighted median	238	-0.218303	0.370869	0.556113
G_Phascolarctobacterium_RNT	overall pork intake	meat	Penalised weighted median	238	-0.227342	0.377187	0.546689
G_Phascolarctobacterium_RNT	overall pork intake	meat	Inverse variance weighted	238	-0.0391873	0.2654	0.882616
G_Phascolarctobacterium_RNT	overall pork intake	meat	IVW radial	238	-0.0391874	0.2654	0.882616
G_Phascolarctobacterium_RNT	overall pork intake	meat	Inverse variance weighted (multiplicative random effects)	238	-0.0391873	0.2654	0.882616
G_Phascolarctobacterium_RNT	overall pork intake	meat	Inverse variance weighted (fixed effects)	238	-0.0391873	0.263566	0.881805
G_Phascolarctobacterium_RNT	overall pork intake	meat	Simple mode	238	0.0323012	1.33133	0.980664
G_Phascolarctobacterium_RNT	overall pork intake	meat	Weighted mode	238	-1.16394	1.28192	0.364817
G_Phascolarctobacterium_RNT	overall pork intake	meat	Weighted mode (NOME)	238	-1.33484	1.29958	0.305408
G_Phascolarctobacterium_RNT	overall pork intake	meat	Simple mode (NOME)	238	0.0323012	1.31332	0.980399
G_Phascolarctobacterium_RNT	overall pork intake	meat	Robust adjusted profile score (RAPS)	238	-0.072391	0.289266	0.802388
G_Phascolarctobacterium_RNT	overall pork intake	meat	Sign concordance test	238	-0.0336134	NA	0.650106
G_Phascolarctobacterium_RNT	overall pork intake	meat	Unweighted regression	238	-0.238423	3.12384	0.939162
G_Phascolarctobacterium_RNT	overall poultry intake	meat	Maximum likelihood	224	-0.395099	0.285585	0.166519
G_Phascolarctobacterium_RNT	overall poultry intake	meat	MR Egger	224	-0.0305817	0.8453	0.971173
G_Phascolarctobacterium_RNT	overall poultry intake	meat	MR Egger (bootstrap)	224	-0.392461	0.67564	0.262
G_Phascolarctobacterium_RNT	overall poultry intake	meat	Simple median	224	-0.418564	0.395687	0.29014
G_Phascolarctobacterium_RNT	overall poultry intake	meat	Weighted median	224	-0.343213	0.401126	0.392206
G_Phascolarctobacterium_RNT	overall poultry intake	meat	Penalised weighted median	224	-0.314979	0.401993	0.433309
G_Phascolarctobacterium_RNT	overall poultry intake	meat	Inverse variance weighted	224	-0.392284	0.278455	0.158897
G_Phascolarctobacterium_RNT	overall poultry intake	meat	IVW radial	224	-0.392297	0.275022	0.153746
G_Phascolarctobacterium_RNT	overall poultry intake	meat	Inverse variance weighted (multiplicative random effects)	224	-0.392284	0.275019	0.153756
G_Phascolarctobacterium_RNT	overall poultry intake	meat	Inverse variance weighted (fixed effects)	224	-0.392284	0.278455	0.158897
G_Phascolarctobacterium_RNT	overall poultry intake	meat	Simple mode	224	-0.690128	1.35861	0.61198
G_Phascolarctobacterium_RNT	overall poultry intake	meat	Weighted mode	224	-0.690128	1.31869	0.601253
G_Phascolarctobacterium_RNT	overall poultry intake	meat	Weighted mode (NOME)	224	-0.690128	1.27163	0.587872
G_Phascolarctobacterium_RNT	overall poultry intake	meat	Simple mode (NOME)	224	-0.690128	1.37749	0.616863
G_Phascolarctobacterium_RNT	overall poultry intake	meat	Robust adjusted profile score (RAPS)	224	-0.345186	0.301553	0.252336
G_Phascolarctobacterium_RNT	overall poultry intake	meat	Sign concordance test	224	-0.0535714	NA	0.462436
G_Phascolarctobacterium_RNT	overall poultry intake	meat	Unweighted regression	224	-0.336804	3.63789	0.926235
G_Phascolarctobacterium_RNT	overall processed meat intake	meat	Maximum likelihood	318	-0.0459618	0.232824	0.843507
G_Phascolarctobacterium_RNT	overall processed meat intake	meat	MR Egger	318	0.688026	0.64834	0.289404
G_Phascolarctobacterium_RNT	overall processed meat intake	meat	MR Egger (bootstrap)	318	-0.566682	0.527994	0.145
G_Phascolarctobacterium_RNT	overall processed meat intake	meat	Simple median	318	-0.100836	0.338027	0.765467
G_Phascolarctobacterium_RNT	overall processed meat intake	meat	Weighted median	318	-0.194413	0.330918	0.556871
G_Phascolarctobacterium_RNT	overall processed meat intake	meat	Penalised weighted median	318	-0.2447	0.329549	0.457766
G_Phascolarctobacterium_RNT	overall processed meat intake	meat	Inverse variance weighted	318	-0.045935	0.227529	0.840006
G_Phascolarctobacterium_RNT	overall processed meat intake	meat	IVW radial	318	-0.0459348	0.219378	0.834147
G_Phascolarctobacterium_RNT	overall processed meat intake	meat	Inverse variance weighted (multiplicative random effects)	318	-0.045935	0.219378	0.834146
G_Phascolarctobacterium_RNT	overall processed meat intake	meat	Inverse variance weighted (fixed effects)	318	-0.045935	0.227529	0.840006
G_Phascolarctobacterium_RNT	overall processed meat intake	meat	Simple mode	318	-0.985946	1.26373	0.435863
G_Phascolarctobacterium_RNT	overall processed meat intake	meat	Weighted mode	318	-0.985946	1.14198	0.388589
G_Phascolarctobacterium_RNT	overall processed meat intake	meat	Weighted mode (NOME)	318	-0.985946	1.18567	0.406287
G_Phascolarctobacterium_RNT	overall processed meat intake	meat	Simple mode (NOME)	318	-0.985946	1.2939	0.44663
G_Phascolarctobacterium_RNT	overall processed meat intake	meat	Robust adjusted profile score (RAPS)	318	-0.0517578	0.245909	0.833297
G_Phascolarctobacterium_RNT	overall processed meat intake	meat	Sign concordance test	318	-0.0125786	NA	0.866435
G_Phascolarctobacterium_RNT	overall processed meat intake	meat	Unweighted regression	318	0.185706	2.79078	0.946946
G_Prevotella_RNT	overall beef intake	meat	Maximum likelihood	323	0.140636	0.236082	0.55137
G_Prevotella_RNT	overall beef intake	meat	MR Egger	323	-0.913016	0.63836	0.153617
G_Prevotella_RNT	overall beef intake	meat	MR Egger (bootstrap)	323	0.855594	0.5547	0.064
G_Prevotella_RNT	overall beef intake	meat	Simple median	323	0.15946	0.328161	0.627024
G_Prevotella_RNT	overall beef intake	meat	Weighted median	323	0.160132	0.343761	0.641341
G_Prevotella_RNT	overall beef intake	meat	Penalised weighted median	323	0.159477	0.320205	0.618451
G_Prevotella_RNT	overall beef intake	meat	Inverse variance weighted	323	0.136686	0.23073	0.553579
G_Prevotella_RNT	overall beef intake	meat	IVW radial	323	0.136685	0.219936	0.534285
G_Prevotella_RNT	overall beef intake	meat	Inverse variance weighted (multiplicative random effects)	323	0.136686	0.219936	0.534283
G_Prevotella_RNT	overall beef intake	meat	Inverse variance weighted (fixed effects)	323	0.136686	0.23073	0.553579
G_Prevotella_RNT	overall beef intake	meat	Simple mode	323	0.614292	1.21836	0.61447
G_Prevotella_RNT	overall beef intake	meat	Weighted mode	323	0.485033	1.0263	0.636816
G_Prevotella_RNT	overall beef intake	meat	Weighted mode (NOME)	323	0.485033	1.04322	0.642291
G_Prevotella_RNT	overall beef intake	meat	Simple mode (NOME)	323	0.614292	1.18969	0.605968
G_Prevotella_RNT	overall beef intake	meat	Robust adjusted profile score (RAPS)	323	0.0796567	0.249603	0.749625
G_Prevotella_RNT	overall beef intake	meat	Sign concordance test	323	0.0588235	NA	0.316563
G_Prevotella_RNT	overall beef intake	meat	Unweighted regression	323	-0.414014	2.75833	0.880689
G_Prevotella_RNT	overall lamb/mutton intake	meat	Maximum likelihood	306	-0.178928	0.237571	0.451356
G_Prevotella_RNT	overall lamb/mutton intake	meat	MR Egger	306	-0.0966591	0.774201	0.900725
G_Prevotella_RNT	overall lamb/mutton intake	meat	MR Egger (bootstrap)	306	-0.523341	0.571191	0.169
G_Prevotella_RNT	overall lamb/mutton intake	meat	Simple median	306	-0.312594	0.340503	0.3586
G_Prevotella_RNT	overall lamb/mutton intake	meat	Weighted median	306	-0.334765	0.340678	0.325783
G_Prevotella_RNT	overall lamb/mutton intake	meat	Penalised weighted median	306	-0.33262	0.338778	0.326187
G_Prevotella_RNT	overall lamb/mutton intake	meat	Inverse variance weighted	306	-0.178903	0.243904	0.463255
G_Prevotella_RNT	overall lamb/mutton intake	meat	IVW radial	306	-0.178904	0.243904	0.463252
G_Prevotella_RNT	overall lamb/mutton intake	meat	Inverse variance weighted (multiplicative random effects)	306	-0.178903	0.243904	0.463255
G_Prevotella_RNT	overall lamb/mutton intake	meat	Inverse variance weighted (fixed effects)	306	-0.178903	0.231386	0.439417
G_Prevotella_RNT	overall lamb/mutton intake	meat	Simple mode	306	-0.643449	1.21291	0.59615
G_Prevotella_RNT	overall lamb/mutton intake	meat	Weighted mode	306	-0.719236	1.08155	0.506549
G_Prevotella_RNT	overall lamb/mutton intake	meat	Weighted mode (NOME)	306	-0.719236	1.13397	0.526382
G_Prevotella_RNT	overall lamb/mutton intake	meat	Simple mode (NOME)	306	-0.643449	1.17493	0.584335
G_Prevotella_RNT	overall lamb/mutton intake	meat	Robust adjusted profile score (RAPS)	306	-0.160386	0.261289	0.539329
G_Prevotella_RNT	overall lamb/mutton intake	meat	Sign concordance test	306	-0.0588235	NA	0.331145
G_Prevotella_RNT	overall lamb/mutton intake	meat	Unweighted regression	306	-0.76841	3.24545	0.812839
G_Prevotella_RNT	overall non-oily fish intake	meat	Maximum likelihood	216	-0.0875667	0.286297	0.759712
G_Prevotella_RNT	overall non-oily fish intake	meat	MR Egger	216	-0.6291	0.821149	0.444448
G_Prevotella_RNT	overall non-oily fish intake	meat	MR Egger (bootstrap)	216	-0.0653671	0.68061	0.448
G_Prevotella_RNT	overall non-oily fish intake	meat	Simple median	216	-0.066813	0.412764	0.87141
G_Prevotella_RNT	overall non-oily fish intake	meat	Weighted median	216	-0.181578	0.433921	0.675612
G_Prevotella_RNT	overall non-oily fish intake	meat	Penalised weighted median	216	-0.176269	0.427265	0.679934
G_Prevotella_RNT	overall non-oily fish intake	meat	Inverse variance weighted	216	-0.0883036	0.279489	0.752043
G_Prevotella_RNT	overall non-oily fish intake	meat	IVW radial	216	-0.0883022	0.279489	0.752047
G_Prevotella_RNT	overall non-oily fish intake	meat	Inverse variance weighted (multiplicative random effects)	216	-0.0883036	0.279489	0.752043
G_Prevotella_RNT	overall non-oily fish intake	meat	Inverse variance weighted (fixed effects)	216	-0.0883036	0.279279	0.751863
G_Prevotella_RNT	overall non-oily fish intake	meat	Simple mode	216	-0.269308	1.31721	0.838192
G_Prevotella_RNT	overall non-oily fish intake	meat	Weighted mode	216	-0.327451	1.25042	0.793671
G_Prevotella_RNT	overall non-oily fish intake	meat	Weighted mode (NOME)	216	-0.327451	1.39187	0.814231
G_Prevotella_RNT	overall non-oily fish intake	meat	Simple mode (NOME)	216	-0.269308	1.43184	0.850987
G_Prevotella_RNT	overall non-oily fish intake	meat	Robust adjusted profile score (RAPS)	216	-0.0485781	0.305447	0.873638
G_Prevotella_RNT	overall non-oily fish intake	meat	Sign concordance test	216	-0.0462963	NA	0.54039
G_Prevotella_RNT	overall non-oily fish intake	meat	Unweighted regression	216	-0.171902	3.46625	0.960447
G_Prevotella_RNT	overall oily fish intake	meat	Maximum likelihood	447	0.111639	0.185119	0.546465
G_Prevotella_RNT	overall oily fish intake	meat	MR Egger	447	-1.12675	0.628849	0.0738511
G_Prevotella_RNT	overall oily fish intake	meat	MR Egger (bootstrap)	447	0.217622	0.435497	0.296
G_Prevotella_RNT	overall oily fish intake	meat	Simple median	447	0.124392	0.262303	0.635336
G_Prevotella_RNT	overall oily fish intake	meat	Weighted median	447	0.220662	0.268261	0.410756
G_Prevotella_RNT	overall oily fish intake	meat	Penalised weighted median	447	0.243411	0.27456	0.375322
G_Prevotella_RNT	overall oily fish intake	meat	Inverse variance weighted	447	0.108723	0.191097	0.569395
G_Prevotella_RNT	overall oily fish intake	meat	IVW radial	447	0.108724	0.191097	0.569394
G_Prevotella_RNT	overall oily fish intake	meat	Inverse variance weighted (multiplicative random effects)	447	0.108723	0.191097	0.569395
G_Prevotella_RNT	overall oily fish intake	meat	Inverse variance weighted (fixed effects)	447	0.108723	0.180668	0.547318
G_Prevotella_RNT	overall oily fish intake	meat	Simple mode	447	-0.197745	0.917938	0.829536
G_Prevotella_RNT	overall oily fish intake	meat	Weighted mode	447	0.267165	0.807738	0.740983
G_Prevotella_RNT	overall oily fish intake	meat	Weighted mode (NOME)	447	0.267165	0.811523	0.742148
G_Prevotella_RNT	overall oily fish intake	meat	Simple mode (NOME)	447	-0.197745	1.03858	0.849082
G_Prevotella_RNT	overall oily fish intake	meat	Robust adjusted profile score (RAPS)	447	0.151891	0.202134	0.452389
G_Prevotella_RNT	overall oily fish intake	meat	Sign concordance test	447	0.0290828	NA	0.570369
G_Prevotella_RNT	overall oily fish intake	meat	Unweighted regression	447	-0.534535	2.75682	0.846258
G_Prevotella_RNT	overall pork intake	meat	Maximum likelihood	238	-0.272189	0.273945	0.320422
G_Prevotella_RNT	overall pork intake	meat	MR Egger	238	-0.671262	0.71957	0.351843
G_Prevotella_RNT	overall pork intake	meat	MR Egger (bootstrap)	238	-0.318725	0.606283	0.293
G_Prevotella_RNT	overall pork intake	meat	Simple median	238	-0.197723	0.389872	0.612051
G_Prevotella_RNT	overall pork intake	meat	Weighted median	238	-0.190801	0.393522	0.627779
G_Prevotella_RNT	overall pork intake	meat	Penalised weighted median	238	-0.193173	0.383653	0.614605
G_Prevotella_RNT	overall pork intake	meat	Inverse variance weighted	238	-0.272002	0.268086	0.310293
G_Prevotella_RNT	overall pork intake	meat	IVW radial	238	-0.272012	0.247908	0.272543
G_Prevotella_RNT	overall pork intake	meat	Inverse variance weighted (multiplicative random effects)	238	-0.272002	0.247908	0.272558
G_Prevotella_RNT	overall pork intake	meat	Inverse variance weighted (fixed effects)	238	-0.272002	0.268086	0.310293
G_Prevotella_RNT	overall pork intake	meat	Simple mode	238	0.284371	1.24926	0.820129
G_Prevotella_RNT	overall pork intake	meat	Weighted mode	238	0.473603	1.18857	0.690645
G_Prevotella_RNT	overall pork intake	meat	Weighted mode (NOME)	238	0.473603	1.23913	0.702652
G_Prevotella_RNT	overall pork intake	meat	Simple mode (NOME)	238	0.284371	1.38666	0.837688
G_Prevotella_RNT	overall pork intake	meat	Robust adjusted profile score (RAPS)	238	-0.294684	0.29084	0.310956
G_Prevotella_RNT	overall pork intake	meat	Sign concordance test	238	-0.0504202	NA	0.475908
G_Prevotella_RNT	overall pork intake	meat	Unweighted regression	238	-0.850843	3.12384	0.785337
G_Prevotella_RNT	overall poultry intake	meat	Maximum likelihood	224	-0.0327298	0.288884	0.909795
G_Prevotella_RNT	overall poultry intake	meat	MR Egger	224	-0.0365245	0.849722	0.965753
G_Prevotella_RNT	overall poultry intake	meat	MR Egger (bootstrap)	224	-0.216855	0.693011	0.387
G_Prevotella_RNT	overall poultry intake	meat	Simple median	224	0.280589	0.402461	0.485687
G_Prevotella_RNT	overall poultry intake	meat	Weighted median	224	0.215204	0.419078	0.607589
G_Prevotella_RNT	overall poultry intake	meat	Penalised weighted median	224	0.280563	0.399805	0.482835
G_Prevotella_RNT	overall poultry intake	meat	Inverse variance weighted	224	-0.032618	0.282415	0.908052
G_Prevotella_RNT	overall poultry intake	meat	IVW radial	224	-0.0326179	0.264296	0.901779
G_Prevotella_RNT	overall poultry intake	meat	Inverse variance weighted (multiplicative random effects)	224	-0.032618	0.264296	0.901779
G_Prevotella_RNT	overall poultry intake	meat	Inverse variance weighted (fixed effects)	224	-0.032618	0.282415	0.908052
G_Prevotella_RNT	overall poultry intake	meat	Simple mode	224	0.238803	1.25831	0.849654
G_Prevotella_RNT	overall poultry intake	meat	Weighted mode	224	0.121216	1.24403	0.922466
G_Prevotella_RNT	overall poultry intake	meat	Weighted mode (NOME)	224	0.121216	1.15913	0.916807
G_Prevotella_RNT	overall poultry intake	meat	Simple mode (NOME)	224	0.238803	1.3514	0.859899
G_Prevotella_RNT	overall poultry intake	meat	Robust adjusted profile score (RAPS)	224	0.0610816	0.306571	0.842074
G_Prevotella_RNT	overall poultry intake	meat	Sign concordance test	224	0.0267857	NA	0.738406
G_Prevotella_RNT	overall poultry intake	meat	Unweighted regression	224	0.45155	3.63789	0.901217
G_Prevotella_RNT	overall processed meat intake	meat	Maximum likelihood	318	-0.120127	0.237034	0.612301
G_Prevotella_RNT	overall processed meat intake	meat	MR Egger	318	0.5101	0.662369	0.441807
G_Prevotella_RNT	overall processed meat intake	meat	MR Egger (bootstrap)	318	-1.00192	0.546722	0.035
G_Prevotella_RNT	overall processed meat intake	meat	Simple median	318	-0.070861	0.343564	0.836593
G_Prevotella_RNT	overall processed meat intake	meat	Weighted median	318	-0.209185	0.340914	0.539478
G_Prevotella_RNT	overall processed meat intake	meat	Penalised weighted median	318	-0.209762	0.345154	0.543364
G_Prevotella_RNT	overall processed meat intake	meat	Inverse variance weighted	318	-0.121734	0.231481	0.598964
G_Prevotella_RNT	overall processed meat intake	meat	IVW radial	318	-0.121732	0.225849	0.58989
G_Prevotella_RNT	overall processed meat intake	meat	Inverse variance weighted (multiplicative random effects)	318	-0.121734	0.225849	0.589884
G_Prevotella_RNT	overall processed meat intake	meat	Inverse variance weighted (fixed effects)	318	-0.121734	0.231481	0.598964
G_Prevotella_RNT	overall processed meat intake	meat	Simple mode	318	-0.64247	1.21191	0.596392
G_Prevotella_RNT	overall processed meat intake	meat	Weighted mode	318	-0.64247	1.10359	0.56087
G_Prevotella_RNT	overall processed meat intake	meat	Weighted mode (NOME)	318	-0.64247	1.19239	0.590399
G_Prevotella_RNT	overall processed meat intake	meat	Simple mode (NOME)	318	-0.64247	1.27453	0.614554
G_Prevotella_RNT	overall processed meat intake	meat	Robust adjusted profile score (RAPS)	318	-0.148266	0.249974	0.553098
G_Prevotella_RNT	overall processed meat intake	meat	Sign concordance test	318	-0.0125786	NA	0.866435
G_Prevotella_RNT	overall processed meat intake	meat	Unweighted regression	318	-0.208065	2.79078	0.940569
G_Roseburia_RNT	overall beef intake	meat	Maximum likelihood	323	0.00021558	0.181086	0.99905
G_Roseburia_RNT	overall beef intake	meat	MR Egger	323	-0.00923462	0.492127	0.98504
G_Roseburia_RNT	overall beef intake	meat	MR Egger (bootstrap)	323	0.15235	0.421425	0.359
G_Roseburia_RNT	overall beef intake	meat	Simple median	323	0.0828353	0.252257	0.742627
G_Roseburia_RNT	overall beef intake	meat	Weighted median	323	0.0975804	0.2607	0.70818
G_Roseburia_RNT	overall beef intake	meat	Penalised weighted median	323	0.0997063	0.266955	0.708781
G_Roseburia_RNT	overall beef intake	meat	Inverse variance weighted	323	0.00021558	0.177478	0.999031
G_Roseburia_RNT	overall beef intake	meat	IVW radial	323	0.00021558	0.159404	0.998921
G_Roseburia_RNT	overall beef intake	meat	Inverse variance weighted (multiplicative random effects)	323	0.00021558	0.159404	0.998921
G_Roseburia_RNT	overall beef intake	meat	Inverse variance weighted (fixed effects)	323	0.00021558	0.177478	0.999031
G_Roseburia_RNT	overall beef intake	meat	Simple mode	323	-0.103595	0.877134	0.906057
G_Roseburia_RNT	overall beef intake	meat	Weighted mode	323	-0.423372	0.938016	0.652042
G_Roseburia_RNT	overall beef intake	meat	Weighted mode (NOME)	323	-0.503316	0.948678	0.5961
G_Roseburia_RNT	overall beef intake	meat	Simple mode (NOME)	323	-0.103595	0.976916	0.915614
G_Roseburia_RNT	overall beef intake	meat	Robust adjusted profile score (RAPS)	323	0.014598	0.192572	0.939574
G_Roseburia_RNT	overall beef intake	meat	Sign concordance test	323	0.0154799	NA	0.823916
G_Roseburia_RNT	overall beef intake	meat	Unweighted regression	323	-0.162266	2.75833	0.953089
G_Roseburia_RNT	overall lamb/mutton intake	meat	Maximum likelihood	306	-0.278535	0.182181	0.126292
G_Roseburia_RNT	overall lamb/mutton intake	meat	MR Egger	306	-0.504986	0.564874	0.372039
G_Roseburia_RNT	overall lamb/mutton intake	meat	MR Egger (bootstrap)	306	0.166298	0.448146	0.358
G_Roseburia_RNT	overall lamb/mutton intake	meat	Simple median	306	-0.229469	0.254745	0.367707
G_Roseburia_RNT	overall lamb/mutton intake	meat	Weighted median	306	-0.145215	0.261392	0.578521
G_Roseburia_RNT	overall lamb/mutton intake	meat	Penalised weighted median	306	-0.156519	0.265837	0.556009
G_Roseburia_RNT	overall lamb/mutton intake	meat	Inverse variance weighted	306	-0.279513	0.177994	0.116332
G_Roseburia_RNT	overall lamb/mutton intake	meat	IVW radial	306	-0.279507	0.174704	0.109624
G_Roseburia_RNT	overall lamb/mutton intake	meat	Inverse variance weighted (multiplicative random effects)	306	-0.279513	0.174704	0.109615
G_Roseburia_RNT	overall lamb/mutton intake	meat	Inverse variance weighted (fixed effects)	306	-0.279513	0.177994	0.116332
G_Roseburia_RNT	overall lamb/mutton intake	meat	Simple mode	306	0.273774	0.88227	0.75654
G_Roseburia_RNT	overall lamb/mutton intake	meat	Weighted mode	306	0.315563	0.85947	0.713754
G_Roseburia_RNT	overall lamb/mutton intake	meat	Weighted mode (NOME)	306	0.399142	0.91881	0.664297
G_Roseburia_RNT	overall lamb/mutton intake	meat	Simple mode (NOME)	306	0.273774	0.933712	0.769561
G_Roseburia_RNT	overall lamb/mutton intake	meat	Robust adjusted profile score (RAPS)	306	-0.258058	0.191823	0.17853
G_Roseburia_RNT	overall lamb/mutton intake	meat	Sign concordance test	306	-0.0588235	NA	0.331145
G_Roseburia_RNT	overall lamb/mutton intake	meat	Unweighted regression	306	-0.46923	3.24545	0.885042
G_Roseburia_RNT	overall non-oily fish intake	meat	Maximum likelihood	216	0.115999	0.219778	0.597637
G_Roseburia_RNT	overall non-oily fish intake	meat	MR Egger	216	0.114226	0.631427	0.856616
G_Roseburia_RNT	overall non-oily fish intake	meat	MR Egger (bootstrap)	216	-0.312375	0.510973	0.263
G_Roseburia_RNT	overall non-oily fish intake	meat	Simple median	216	0.275068	0.31033	0.375417
G_Roseburia_RNT	overall non-oily fish intake	meat	Weighted median	216	0.19125	0.310807	0.538334
G_Roseburia_RNT	overall non-oily fish intake	meat	Penalised weighted median	216	0.187141	0.314395	0.551681
G_Roseburia_RNT	overall non-oily fish intake	meat	Inverse variance weighted	216	0.111688	0.21546	0.604199
G_Roseburia_RNT	overall non-oily fish intake	meat	IVW radial	216	0.111691	0.215461	0.604191
G_Roseburia_RNT	overall non-oily fish intake	meat	Inverse variance weighted (multiplicative random effects)	216	0.111688	0.21546	0.604199
G_Roseburia_RNT	overall non-oily fish intake	meat	Inverse variance weighted (fixed effects)	216	0.111688	0.214403	0.602418
G_Roseburia_RNT	overall non-oily fish intake	meat	Simple mode	216	0.611213	1.0157	0.547964
G_Roseburia_RNT	overall non-oily fish intake	meat	Weighted mode	216	0.565491	1.00034	0.57246
G_Roseburia_RNT	overall non-oily fish intake	meat	Weighted mode (NOME)	216	0.565491	1.00179	0.573014
G_Roseburia_RNT	overall non-oily fish intake	meat	Simple mode (NOME)	216	0.611213	1.00453	0.543526
G_Roseburia_RNT	overall non-oily fish intake	meat	Robust adjusted profile score (RAPS)	216	0.126387	0.231109	0.584465
G_Roseburia_RNT	overall non-oily fish intake	meat	Sign concordance test	216	0.111111	NA	0.117389
G_Roseburia_RNT	overall non-oily fish intake	meat	Unweighted regression	216	-0.0288107	3.46625	0.993368
G_Roseburia_RNT	overall oily fish intake	meat	Maximum likelihood	447	-0.306837	0.142054	0.0307727
G_Roseburia_RNT	overall oily fish intake	meat	MR Egger	447	-0.783341	0.459532	0.0889578
G_Roseburia_RNT	overall oily fish intake	meat	MR Egger (bootstrap)	447	-0.355395	0.331285	0.147
G_Roseburia_RNT	overall oily fish intake	meat	Simple median	447	-0.482135	0.203066	0.0175835
G_Roseburia_RNT	overall oily fish intake	meat	Weighted median	447	-0.494579	0.213882	0.0207562
G_Roseburia_RNT	overall oily fish intake	meat	Penalised weighted median	447	-0.512408	0.205863	0.0128076
G_Roseburia_RNT	overall oily fish intake	meat	Inverse variance weighted	447	-0.307973	0.139743	0.0275348
G_Roseburia_RNT	overall oily fish intake	meat	IVW radial	447	-0.307977	0.139744	0.0275341
G_Roseburia_RNT	overall oily fish intake	meat	Inverse variance weighted (multiplicative random effects)	447	-0.307973	0.139743	0.0275348
G_Roseburia_RNT	overall oily fish intake	meat	Inverse variance weighted (fixed effects)	447	-0.307973	0.139003	0.0267198
G_Roseburia_RNT	overall oily fish intake	meat	Simple mode	447	-0.250019	0.7565	0.741182
G_Roseburia_RNT	overall oily fish intake	meat	Weighted mode	447	-1.01961	0.66339	0.125009
G_Roseburia_RNT	overall oily fish intake	meat	Weighted mode (NOME)	447	-1.18452	0.675502	0.0801954
G_Roseburia_RNT	overall oily fish intake	meat	Simple mode (NOME)	447	-0.250019	0.793971	0.752987
G_Roseburia_RNT	overall oily fish intake	meat	Robust adjusted profile score (RAPS)	447	-0.381791	0.149094	0.0104451
G_Roseburia_RNT	overall oily fish intake	meat	Sign concordance test	447	-0.0961969	NA	0.0468531
G_Roseburia_RNT	overall oily fish intake	meat	Unweighted regression	447	-0.553422	2.75682	0.840897
G_Roseburia_RNT	overall pork intake	meat	Maximum likelihood	238	-0.0244555	0.211708	0.908037
G_Roseburia_RNT	overall pork intake	meat	MR Egger	238	0.225262	0.556176	0.685829
G_Roseburia_RNT	overall pork intake	meat	MR Egger (bootstrap)	238	-0.0986132	0.471875	0.409
G_Roseburia_RNT	overall pork intake	meat	Simple median	238	-0.0416664	0.294026	0.887309
G_Roseburia_RNT	overall pork intake	meat	Weighted median	238	-0.00421606	0.308646	0.989101
G_Roseburia_RNT	overall pork intake	meat	Penalised weighted median	238	-0.0102168	0.298492	0.972695
G_Roseburia_RNT	overall pork intake	meat	Inverse variance weighted	238	-0.0240455	0.206656	0.907371
G_Roseburia_RNT	overall pork intake	meat	IVW radial	238	-0.0240455	0.206656	0.907371
G_Roseburia_RNT	overall pork intake	meat	Inverse variance weighted (multiplicative random effects)	238	-0.0240455	0.206656	0.907371
G_Roseburia_RNT	overall pork intake	meat	Inverse variance weighted (fixed effects)	238	-0.0240455	0.206422	0.907266
G_Roseburia_RNT	overall pork intake	meat	Simple mode	238	-0.233715	0.939648	0.803788
G_Roseburia_RNT	overall pork intake	meat	Weighted mode	238	-0.28012	0.872276	0.74839
G_Roseburia_RNT	overall pork intake	meat	Weighted mode (NOME)	238	-0.28012	0.928444	0.763138
G_Roseburia_RNT	overall pork intake	meat	Simple mode (NOME)	238	-0.233715	1.03047	0.820772
G_Roseburia_RNT	overall pork intake	meat	Robust adjusted profile score (RAPS)	238	-0.0549845	0.222982	0.805228
G_Roseburia_RNT	overall pork intake	meat	Sign concordance test	238	-0.0168067	NA	0.845866
G_Roseburia_RNT	overall pork intake	meat	Unweighted regression	238	0.263516	3.12384	0.932773
G_Roseburia_RNT	overall poultry intake	meat	Maximum likelihood	224	-0.247288	0.223387	0.268295
G_Roseburia_RNT	overall poultry intake	meat	MR Egger	224	1.46498	0.656834	0.0267234
G_Roseburia_RNT	overall poultry intake	meat	MR Egger (bootstrap)	224	-0.692493	0.571959	0.12
G_Roseburia_RNT	overall poultry intake	meat	Simple median	224	-0.343626	0.325559	0.291198
G_Roseburia_RNT	overall poultry intake	meat	Weighted median	224	-0.312723	0.312383	0.316785
G_Roseburia_RNT	overall poultry intake	meat	Penalised weighted median	224	-0.319331	0.320182	0.318598
G_Roseburia_RNT	overall poultry intake	meat	Inverse variance weighted	224	-0.244917	0.219655	0.264847
G_Roseburia_RNT	overall poultry intake	meat	IVW radial	224	-0.244922	0.219655	0.264839
G_Roseburia_RNT	overall poultry intake	meat	Inverse variance weighted (multiplicative random effects)	224	-0.244917	0.219655	0.264847
G_Roseburia_RNT	overall poultry intake	meat	Inverse variance weighted (fixed effects)	224	-0.244917	0.217356	0.259827
G_Roseburia_RNT	overall poultry intake	meat	Simple mode	224	-0.295737	1.12836	0.79349
G_Roseburia_RNT	overall poultry intake	meat	Weighted mode	224	-0.295737	1.10625	0.78946
G_Roseburia_RNT	overall poultry intake	meat	Weighted mode (NOME)	224	-0.295737	1.09401	0.787162
G_Roseburia_RNT	overall poultry intake	meat	Simple mode (NOME)	224	-0.295737	1.07606	0.783699
G_Roseburia_RNT	overall poultry intake	meat	Robust adjusted profile score (RAPS)	224	-0.277651	0.239247	0.245838
G_Roseburia_RNT	overall poultry intake	meat	Sign concordance test	224	-0.0982143	NA	0.16043
G_Roseburia_RNT	overall poultry intake	meat	Unweighted regression	224	0.124516	3.63789	0.972696
G_Roseburia_RNT	overall processed meat intake	meat	Maximum likelihood	318	0.19062	0.182558	0.29641
G_Roseburia_RNT	overall processed meat intake	meat	MR Egger	318	0.336309	0.513147	0.512696
G_Roseburia_RNT	overall processed meat intake	meat	MR Egger (bootstrap)	318	0.36065	0.433061	0.204
G_Roseburia_RNT	overall processed meat intake	meat	Simple median	318	0.337977	0.268036	0.207332
G_Roseburia_RNT	overall processed meat intake	meat	Weighted median	318	0.384263	0.253593	0.129703
G_Roseburia_RNT	overall processed meat intake	meat	Penalised weighted median	318	0.414941	0.26261	0.114092
G_Roseburia_RNT	overall processed meat intake	meat	Inverse variance weighted	318	0.183545	0.180134	0.308234
G_Roseburia_RNT	overall processed meat intake	meat	IVW radial	318	0.183541	0.180135	0.308247
G_Roseburia_RNT	overall processed meat intake	meat	Inverse variance weighted (multiplicative random effects)	318	0.183545	0.180134	0.308234
G_Roseburia_RNT	overall processed meat intake	meat	Inverse variance weighted (fixed effects)	318	0.183545	0.177921	0.302257
G_Roseburia_RNT	overall processed meat intake	meat	Simple mode	318	0.544303	0.900065	0.545786
G_Roseburia_RNT	overall processed meat intake	meat	Weighted mode	318	0.592614	0.847854	0.485091
G_Roseburia_RNT	overall processed meat intake	meat	Weighted mode (NOME)	318	0.640926	0.869299	0.461491
G_Roseburia_RNT	overall processed meat intake	meat	Simple mode (NOME)	318	0.544303	0.9697	0.574983
G_Roseburia_RNT	overall processed meat intake	meat	Robust adjusted profile score (RAPS)	318	0.278663	0.191819	0.146296
G_Roseburia_RNT	overall processed meat intake	meat	Sign concordance test	318	0.119497	NA	0.0378328
G_Roseburia_RNT	overall processed meat intake	meat	Unweighted regression	318	0.118954	2.79078	0.966001
G_Ruminococcus_RNT	overall beef intake	meat	Maximum likelihood	323	0.171252	0.189291	0.365624
G_Ruminococcus_RNT	overall beef intake	meat	MR Egger	323	0.590552	0.512696	0.250237
G_Ruminococcus_RNT	overall beef intake	meat	MR Egger (bootstrap)	323	0.113589	0.428454	0.387
G_Ruminococcus_RNT	overall beef intake	meat	Simple median	323	0.347373	0.277	0.209822
G_Ruminococcus_RNT	overall beef intake	meat	Weighted median	323	0.434626	0.2663	0.102661
G_Ruminococcus_RNT	overall beef intake	meat	Penalised weighted median	323	0.449107	0.262787	0.087449
G_Ruminococcus_RNT	overall beef intake	meat	Inverse variance weighted	323	0.165547	0.184681	0.370043
G_Ruminococcus_RNT	overall beef intake	meat	IVW radial	323	0.165548	0.184654	0.36997
G_Ruminococcus_RNT	overall beef intake	meat	Inverse variance weighted (multiplicative random effects)	323	0.165547	0.184654	0.369971
G_Ruminococcus_RNT	overall beef intake	meat	Inverse variance weighted (fixed effects)	323	0.165547	0.184681	0.370043
G_Ruminococcus_RNT	overall beef intake	meat	Simple mode	323	0.777786	1.027	0.449402
G_Ruminococcus_RNT	overall beef intake	meat	Weighted mode	323	0.777786	0.887763	0.381618
G_Ruminococcus_RNT	overall beef intake	meat	Weighted mode (NOME)	323	0.777786	0.89717	0.386624
G_Ruminococcus_RNT	overall beef intake	meat	Simple mode (NOME)	323	0.777786	1.02982	0.450644
G_Ruminococcus_RNT	overall beef intake	meat	Robust adjusted profile score (RAPS)	323	0.24342	0.199481	0.222364
G_Ruminococcus_RNT	overall beef intake	meat	Sign concordance test	323	0.120743	NA	0.0343212
G_Ruminococcus_RNT	overall beef intake	meat	Unweighted regression	323	0.156817	2.75833	0.954663
G_Ruminococcus_RNT	overall lamb/mutton intake	meat	Maximum likelihood	306	0.268403	0.189693	0.157089
G_Ruminococcus_RNT	overall lamb/mutton intake	meat	MR Egger	306	-0.152854	0.590007	0.795755
G_Ruminococcus_RNT	overall lamb/mutton intake	meat	MR Egger (bootstrap)	306	1.17249	0.467988	0.005
G_Ruminococcus_RNT	overall lamb/mutton intake	meat	Simple median	306	0.177841	0.262092	0.497426
G_Ruminococcus_RNT	overall lamb/mutton intake	meat	Weighted median	306	0.225735	0.272658	0.407724
G_Ruminococcus_RNT	overall lamb/mutton intake	meat	Penalised weighted median	306	0.224769	0.271258	0.40732
G_Ruminococcus_RNT	overall lamb/mutton intake	meat	Inverse variance weighted	306	0.258532	0.186685	0.166097
G_Ruminococcus_RNT	overall lamb/mutton intake	meat	IVW radial	306	0.258518	0.186686	0.166121
G_Ruminococcus_RNT	overall lamb/mutton intake	meat	Inverse variance weighted (multiplicative random effects)	306	0.258532	0.186685	0.166097
G_Ruminococcus_RNT	overall lamb/mutton intake	meat	Inverse variance weighted (fixed effects)	306	0.258532	0.185112	0.162527
G_Ruminococcus_RNT	overall lamb/mutton intake	meat	Simple mode	306	0.423374	0.932613	0.650177
G_Ruminococcus_RNT	overall lamb/mutton intake	meat	Weighted mode	306	0.423374	0.893344	0.635896
G_Ruminococcus_RNT	overall lamb/mutton intake	meat	Weighted mode (NOME)	306	0.423374	0.945072	0.654485
G_Ruminococcus_RNT	overall lamb/mutton intake	meat	Simple mode (NOME)	306	0.423374	1.05742	0.689155
G_Ruminococcus_RNT	overall lamb/mutton intake	meat	Robust adjusted profile score (RAPS)	306	0.262663	0.201119	0.191549
G_Ruminococcus_RNT	overall lamb/mutton intake	meat	Sign concordance test	306	0.0588235	NA	0.331145
G_Ruminococcus_RNT	overall lamb/mutton intake	meat	Unweighted regression	306	-0.162524	3.24545	0.960061
G_Ruminococcus_RNT	overall non-oily fish intake	meat	Maximum likelihood	216	0.0753521	0.229051	0.742175
G_Ruminococcus_RNT	overall non-oily fish intake	meat	MR Egger	216	0.769665	0.677895	0.257488
G_Ruminococcus_RNT	overall non-oily fish intake	meat	MR Egger (bootstrap)	216	-0.636752	0.522576	0.105
G_Ruminococcus_RNT	overall non-oily fish intake	meat	Simple median	216	-0.0893932	0.313424	0.775479
G_Ruminococcus_RNT	overall non-oily fish intake	meat	Weighted median	216	-0.0404183	0.333037	0.903404
G_Ruminococcus_RNT	overall non-oily fish intake	meat	Penalised weighted median	216	-0.0404674	0.334867	0.903813
G_Ruminococcus_RNT	overall non-oily fish intake	meat	Inverse variance weighted	216	0.0723949	0.231677	0.754674
G_Ruminococcus_RNT	overall non-oily fish intake	meat	IVW radial	216	0.0723956	0.231677	0.754672
G_Ruminococcus_RNT	overall non-oily fish intake	meat	Inverse variance weighted (multiplicative random effects)	216	0.0723949	0.231677	0.754674
G_Ruminococcus_RNT	overall non-oily fish intake	meat	Inverse variance weighted (fixed effects)	216	0.0723949	0.223101	0.745564
G_Ruminococcus_RNT	overall non-oily fish intake	meat	Simple mode	216	-0.51365	0.996308	0.606696
G_Ruminococcus_RNT	overall non-oily fish intake	meat	Weighted mode	216	-0.288441	0.89963	0.748809
G_Ruminococcus_RNT	overall non-oily fish intake	meat	Weighted mode (NOME)	216	-0.288441	0.960075	0.764135
G_Ruminococcus_RNT	overall non-oily fish intake	meat	Simple mode (NOME)	216	-0.51365	1.05974	0.628386
G_Ruminococcus_RNT	overall non-oily fish intake	meat	Robust adjusted profile score (RAPS)	216	0.0922539	0.247684	0.709546
G_Ruminococcus_RNT	overall non-oily fish intake	meat	Sign concordance test	216	-0.037037	NA	0.63397
G_Ruminococcus_RNT	overall non-oily fish intake	meat	Unweighted regression	216	0.0334223	3.46625	0.992307
G_Ruminococcus_RNT	overall oily fish intake	meat	Maximum likelihood	447	-0.276836	0.14793	0.061289
G_Ruminococcus_RNT	overall oily fish intake	meat	MR Egger	447	-0.544127	0.482748	0.260289
G_Ruminococcus_RNT	overall oily fish intake	meat	MR Egger (bootstrap)	447	-0.243132	0.344484	0.238
G_Ruminococcus_RNT	overall oily fish intake	meat	Simple median	447	-0.267031	0.213538	0.211113
G_Ruminococcus_RNT	overall oily fish intake	meat	Weighted median	447	-0.260285	0.223964	0.245164
G_Ruminococcus_RNT	overall oily fish intake	meat	Penalised weighted median	447	-0.252012	0.22214	0.256596
G_Ruminococcus_RNT	overall oily fish intake	meat	Inverse variance weighted	447	-0.277024	0.146754	0.0590705
G_Ruminococcus_RNT	overall oily fish intake	meat	IVW radial	447	-0.277025	0.146755	0.0590701
G_Ruminococcus_RNT	overall oily fish intake	meat	Inverse variance weighted (multiplicative random effects)	447	-0.277024	0.146754	0.0590705
G_Ruminococcus_RNT	overall oily fish intake	meat	Inverse variance weighted (fixed effects)	447	-0.277024	0.144635	0.0554497
G_Ruminococcus_RNT	overall oily fish intake	meat	Simple mode	447	-0.964898	0.858855	0.261842
G_Ruminococcus_RNT	overall oily fish intake	meat	Weighted mode	447	-0.604987	0.686755	0.378827
G_Ruminococcus_RNT	overall oily fish intake	meat	Weighted mode (NOME)	447	-0.656403	0.742453	0.377119
G_Ruminococcus_RNT	overall oily fish intake	meat	Simple mode (NOME)	447	-0.964898	0.88556	0.276481
G_Ruminococcus_RNT	overall oily fish intake	meat	Robust adjusted profile score (RAPS)	447	-0.27715	0.160169	0.0835653
G_Ruminococcus_RNT	overall oily fish intake	meat	Sign concordance test	447	-0.100671	NA	0.0373037
G_Ruminococcus_RNT	overall oily fish intake	meat	Unweighted regression	447	-0.135044	2.75682	0.960931
G_Ruminococcus_RNT	overall pork intake	meat	Maximum likelihood	238	0.0328365	0.219853	0.881272
G_Ruminococcus_RNT	overall pork intake	meat	MR Egger	238	-0.337247	0.57997	0.561465
G_Ruminococcus_RNT	overall pork intake	meat	MR Egger (bootstrap)	238	0.35914	0.475456	0.219
G_Ruminococcus_RNT	overall pork intake	meat	Simple median	238	-0.0900386	0.316562	0.776083
G_Ruminococcus_RNT	overall pork intake	meat	Weighted median	238	0.0653148	0.305688	0.830808
G_Ruminococcus_RNT	overall pork intake	meat	Penalised weighted median	238	0.0296666	0.300636	0.921393
G_Ruminococcus_RNT	overall pork intake	meat	Inverse variance weighted	238	0.0322584	0.215063	0.880768
G_Ruminococcus_RNT	overall pork intake	meat	IVW radial	238	0.0322583	0.203027	0.873758
G_Ruminococcus_RNT	overall pork intake	meat	Inverse variance weighted (multiplicative random effects)	238	0.0322584	0.203027	0.873758
G_Ruminococcus_RNT	overall pork intake	meat	Inverse variance weighted (fixed effects)	238	0.0322584	0.215063	0.880768
G_Ruminococcus_RNT	overall pork intake	meat	Simple mode	238	0.320048	1.02048	0.754082
G_Ruminococcus_RNT	overall pork intake	meat	Weighted mode	238	0.17436	0.947742	0.854191
G_Ruminococcus_RNT	overall pork intake	meat	Weighted mode (NOME)	238	0.17436	1.01356	0.863564
G_Ruminococcus_RNT	overall pork intake	meat	Simple mode (NOME)	238	0.320048	1.04494	0.759658
G_Ruminococcus_RNT	overall pork intake	meat	Robust adjusted profile score (RAPS)	238	-0.0223303	0.233116	0.923687
G_Ruminococcus_RNT	overall pork intake	meat	Sign concordance test	238	-0.0168067	NA	0.845866
G_Ruminococcus_RNT	overall pork intake	meat	Unweighted regression	238	-0.42533	3.12384	0.891698
G_Ruminococcus_RNT	overall poultry intake	meat	Maximum likelihood	224	-0.0665612	0.233266	0.77538
G_Ruminococcus_RNT	overall poultry intake	meat	MR Egger	224	0.818248	0.72781	0.262116
G_Ruminococcus_RNT	overall poultry intake	meat	MR Egger (bootstrap)	224	-0.482107	0.575606	0.2
G_Ruminococcus_RNT	overall poultry intake	meat	Simple median	224	-0.116045	0.331841	0.726562
G_Ruminococcus_RNT	overall poultry intake	meat	Weighted median	224	-0.0897283	0.327585	0.784155
G_Ruminococcus_RNT	overall poultry intake	meat	Penalised weighted median	224	-0.0866915	0.324093	0.789093
G_Ruminococcus_RNT	overall poultry intake	meat	Inverse variance weighted	224	-0.0657108	0.24068	0.784837
G_Ruminococcus_RNT	overall poultry intake	meat	IVW radial	224	-0.0657113	0.24068	0.784835
G_Ruminococcus_RNT	overall poultry intake	meat	Inverse variance weighted (multiplicative random effects)	224	-0.0657108	0.24068	0.784837
G_Ruminococcus_RNT	overall poultry intake	meat	Inverse variance weighted (fixed effects)	224	-0.0657108	0.226359	0.771591
G_Ruminococcus_RNT	overall poultry intake	meat	Simple mode	224	-1.65339	1.16393	0.156852
G_Ruminococcus_RNT	overall poultry intake	meat	Weighted mode	224	-1.77196	1.19005	0.137905
G_Ruminococcus_RNT	overall poultry intake	meat	Weighted mode (NOME)	224	-1.83125	1.1729	0.119871
G_Ruminococcus_RNT	overall poultry intake	meat	Simple mode (NOME)	224	-1.65339	1.21096	0.173517
G_Ruminococcus_RNT	overall poultry intake	meat	Robust adjusted profile score (RAPS)	224	-0.0317074	0.26106	0.90333
G_Ruminococcus_RNT	overall poultry intake	meat	Sign concordance test	224	-0.0446429	NA	0.547711
G_Ruminococcus_RNT	overall poultry intake	meat	Unweighted regression	224	0.1701	3.63789	0.962706
G_Ruminococcus_RNT	overall processed meat intake	meat	Maximum likelihood	318	0.1399	0.189189	0.459621
G_Ruminococcus_RNT	overall processed meat intake	meat	MR Egger	318	-0.0201646	0.526182	0.969455
G_Ruminococcus_RNT	overall processed meat intake	meat	MR Egger (bootstrap)	318	0.594048	0.426686	0.076
G_Ruminococcus_RNT	overall processed meat intake	meat	Simple median	318	0.122472	0.267688	0.6473
G_Ruminococcus_RNT	overall processed meat intake	meat	Weighted median	318	0.146365	0.266425	0.582754
G_Ruminococcus_RNT	overall processed meat intake	meat	Penalised weighted median	318	0.147484	0.267642	0.581601
G_Ruminococcus_RNT	overall processed meat intake	meat	Inverse variance weighted	318	0.135783	0.185068	0.463138
G_Ruminococcus_RNT	overall processed meat intake	meat	IVW radial	318	0.135782	0.173288	0.433298
G_Ruminococcus_RNT	overall processed meat intake	meat	Inverse variance weighted (multiplicative random effects)	318	0.135783	0.173288	0.433295
G_Ruminococcus_RNT	overall processed meat intake	meat	Inverse variance weighted (fixed effects)	318	0.135783	0.185068	0.463138
G_Ruminococcus_RNT	overall processed meat intake	meat	Simple mode	318	0.183145	0.930938	0.844163
G_Ruminococcus_RNT	overall processed meat intake	meat	Weighted mode	318	0.312224	0.968685	0.747425
G_Ruminococcus_RNT	overall processed meat intake	meat	Weighted mode (NOME)	318	0.35525	0.930802	0.702969
G_Ruminococcus_RNT	overall processed meat intake	meat	Simple mode (NOME)	318	0.183145	0.993174	0.853814
G_Ruminococcus_RNT	overall processed meat intake	meat	Robust adjusted profile score (RAPS)	318	0.164123	0.200252	0.412454
G_Ruminococcus_RNT	overall processed meat intake	meat	Sign concordance test	318	0.0440252	NA	0.466055
G_Ruminococcus_RNT	overall processed meat intake	meat	Unweighted regression	318	0.0309011	2.79078	0.991166
G_Ruminococcus2_RNT	overall beef intake	meat	Maximum likelihood	323	-0.153116	0.180844	0.397176
G_Ruminococcus2_RNT	overall beef intake	meat	MR Egger	323	0.15599	0.490731	0.750788
G_Ruminococcus2_RNT	overall beef intake	meat	MR Egger (bootstrap)	323	-0.0406747	0.421777	0.451
G_Ruminococcus2_RNT	overall beef intake	meat	Simple median	323	-0.207899	0.251851	0.409096
G_Ruminococcus2_RNT	overall beef intake	meat	Weighted median	323	-0.171707	0.257698	0.505213
G_Ruminococcus2_RNT	overall beef intake	meat	Penalised weighted median	323	-0.178972	0.258321	0.488416
G_Ruminococcus2_RNT	overall beef intake	meat	Inverse variance weighted	323	-0.148888	0.177013	0.400284
G_Ruminococcus2_RNT	overall beef intake	meat	IVW radial	323	-0.148887	0.164232	0.364636
G_Ruminococcus2_RNT	overall beef intake	meat	Inverse variance weighted (multiplicative random effects)	323	-0.148888	0.164232	0.364634
G_Ruminococcus2_RNT	overall beef intake	meat	Inverse variance weighted (fixed effects)	323	-0.148888	0.177013	0.400284
G_Ruminococcus2_RNT	overall beef intake	meat	Simple mode	323	-0.495339	0.89315	0.579554
G_Ruminococcus2_RNT	overall beef intake	meat	Weighted mode	323	-0.656381	0.874599	0.453506
G_Ruminococcus2_RNT	overall beef intake	meat	Weighted mode (NOME)	323	-0.696641	0.922124	0.450517
G_Ruminococcus2_RNT	overall beef intake	meat	Simple mode (NOME)	323	-0.495339	0.96756	0.609039
G_Ruminococcus2_RNT	overall beef intake	meat	Robust adjusted profile score (RAPS)	323	-0.165878	0.191835	0.387209
G_Ruminococcus2_RNT	overall beef intake	meat	Sign concordance test	323	-0.0402477	NA	0.504388
G_Ruminococcus2_RNT	overall beef intake	meat	Unweighted regression	323	-0.0590776	2.75833	0.982912
G_Ruminococcus2_RNT	overall lamb/mutton intake	meat	Maximum likelihood	306	0.204219	0.18162	0.260828
G_Ruminococcus2_RNT	overall lamb/mutton intake	meat	MR Egger	306	-0.0833587	0.56187	0.882157
G_Ruminococcus2_RNT	overall lamb/mutton intake	meat	MR Egger (bootstrap)	306	0.766123	0.436386	0.041
G_Ruminococcus2_RNT	overall lamb/mutton intake	meat	Simple median	306	0.0166165	0.258465	0.94874
G_Ruminococcus2_RNT	overall lamb/mutton intake	meat	Weighted median	306	0.130007	0.250407	0.603635
G_Ruminococcus2_RNT	overall lamb/mutton intake	meat	Penalised weighted median	306	0.130053	0.253851	0.608427
G_Ruminococcus2_RNT	overall lamb/mutton intake	meat	Inverse variance weighted	306	0.196864	0.177406	0.267135
G_Ruminococcus2_RNT	overall lamb/mutton intake	meat	IVW radial	306	0.196854	0.175885	0.263044
G_Ruminococcus2_RNT	overall lamb/mutton intake	meat	Inverse variance weighted (multiplicative random effects)	306	0.196864	0.175884	0.26302
G_Ruminococcus2_RNT	overall lamb/mutton intake	meat	Inverse variance weighted (fixed effects)	306	0.196864	0.177406	0.267135
G_Ruminococcus2_RNT	overall lamb/mutton intake	meat	Simple mode	306	-0.343617	0.940242	0.715025
G_Ruminococcus2_RNT	overall lamb/mutton intake	meat	Weighted mode	306	-0.196675	0.880219	0.823344
G_Ruminococcus2_RNT	overall lamb/mutton intake	meat	Weighted mode (NOME)	306	-0.196675	0.892639	0.825762
G_Ruminococcus2_RNT	overall lamb/mutton intake	meat	Simple mode (NOME)	306	-0.343617	0.937727	0.714294
G_Ruminococcus2_RNT	overall lamb/mutton intake	meat	Robust adjusted profile score (RAPS)	306	0.21009	0.191108	0.271625
G_Ruminococcus2_RNT	overall lamb/mutton intake	meat	Sign concordance test	306	0	NA	1
G_Ruminococcus2_RNT	overall lamb/mutton intake	meat	Unweighted regression	306	-0.194382	3.24545	0.95224
G_Ruminococcus2_RNT	overall non-oily fish intake	meat	Maximum likelihood	216	-0.196047	0.218602	0.369814
G_Ruminococcus2_RNT	overall non-oily fish intake	meat	MR Egger	216	-0.0760556	0.62667	0.903516
G_Ruminococcus2_RNT	overall non-oily fish intake	meat	MR Egger (bootstrap)	216	-0.793034	0.503471	0.054
G_Ruminococcus2_RNT	overall non-oily fish intake	meat	Simple median	216	-0.0778445	0.315183	0.804922
G_Ruminococcus2_RNT	overall non-oily fish intake	meat	Weighted median	216	-0.20133	0.301507	0.504297
G_Ruminococcus2_RNT	overall non-oily fish intake	meat	Penalised weighted median	216	-0.199615	0.312284	0.522685
G_Ruminococcus2_RNT	overall non-oily fish intake	meat	Inverse variance weighted	216	-0.194884	0.213947	0.362348
G_Ruminococcus2_RNT	overall non-oily fish intake	meat	IVW radial	216	-0.194872	0.200356	0.330738
G_Ruminococcus2_RNT	overall non-oily fish intake	meat	Inverse variance weighted (multiplicative random effects)	216	-0.194884	0.200356	0.330708
G_Ruminococcus2_RNT	overall non-oily fish intake	meat	Inverse variance weighted (fixed effects)	216	-0.194884	0.213947	0.362348
G_Ruminococcus2_RNT	overall non-oily fish intake	meat	Simple mode	216	-0.154844	1.07137	0.885219
G_Ruminococcus2_RNT	overall non-oily fish intake	meat	Weighted mode	216	-0.423505	0.992341	0.669971
G_Ruminococcus2_RNT	overall non-oily fish intake	meat	Weighted mode (NOME)	216	-0.468282	1.08027	0.665096
G_Ruminococcus2_RNT	overall non-oily fish intake	meat	Simple mode (NOME)	216	-0.154844	1.00595	0.877811
G_Ruminococcus2_RNT	overall non-oily fish intake	meat	Robust adjusted profile score (RAPS)	216	-0.108037	0.231317	0.640463
G_Ruminococcus2_RNT	overall non-oily fish intake	meat	Sign concordance test	216	-0.00925926	NA	0.945774
G_Ruminococcus2_RNT	overall non-oily fish intake	meat	Unweighted regression	216	0.192962	3.46625	0.955606
G_Ruminococcus2_RNT	overall oily fish intake	meat	Maximum likelihood	447	-0.155414	0.141394	0.271699
G_Ruminococcus2_RNT	overall oily fish intake	meat	MR Egger	447	-0.21683	0.455719	0.634452
G_Ruminococcus2_RNT	overall oily fish intake	meat	MR Egger (bootstrap)	447	-0.140738	0.326712	0.335
G_Ruminococcus2_RNT	overall oily fish intake	meat	Simple median	447	-0.25439	0.207295	0.219753
G_Ruminococcus2_RNT	overall oily fish intake	meat	Weighted median	447	-0.277882	0.204164	0.17349
G_Ruminococcus2_RNT	overall oily fish intake	meat	Penalised weighted median	447	-0.284487	0.214464	0.184674
G_Ruminococcus2_RNT	overall oily fish intake	meat	Inverse variance weighted	447	-0.155539	0.138595	0.261753
G_Ruminococcus2_RNT	overall oily fish intake	meat	IVW radial	447	-0.155539	0.13295	0.242037
G_Ruminococcus2_RNT	overall oily fish intake	meat	Inverse variance weighted (multiplicative random effects)	447	-0.155539	0.13295	0.242038
G_Ruminococcus2_RNT	overall oily fish intake	meat	Inverse variance weighted (fixed effects)	447	-0.155539	0.138595	0.261753
G_Ruminococcus2_RNT	overall oily fish intake	meat	Simple mode	447	-0.399539	0.753318	0.596117
G_Ruminococcus2_RNT	overall oily fish intake	meat	Weighted mode	447	-0.487961	0.676906	0.471367
G_Ruminococcus2_RNT	overall oily fish intake	meat	Weighted mode (NOME)	447	-0.532172	0.750156	0.478438
G_Ruminococcus2_RNT	overall oily fish intake	meat	Simple mode (NOME)	447	-0.399539	0.804933	0.619882
G_Ruminococcus2_RNT	overall oily fish intake	meat	Robust adjusted profile score (RAPS)	447	-0.188346	0.14885	0.205748
G_Ruminococcus2_RNT	overall oily fish intake	meat	Sign concordance test	447	-0.0738255	NA	0.130048
G_Ruminococcus2_RNT	overall oily fish intake	meat	Unweighted regression	447	-0.151607	2.75682	0.956144
G_Ruminococcus2_RNT	overall pork intake	meat	Maximum likelihood	238	-0.0165189	0.212322	0.937986
G_Ruminococcus2_RNT	overall pork intake	meat	MR Egger	238	0.469794	0.603247	0.436893
G_Ruminococcus2_RNT	overall pork intake	meat	MR Egger (bootstrap)	238	-0.19019	0.479587	0.359
G_Ruminococcus2_RNT	overall pork intake	meat	Simple median	238	-0.19993	0.298829	0.503467
G_Ruminococcus2_RNT	overall pork intake	meat	Weighted median	238	-0.190946	0.311135	0.539408
G_Ruminococcus2_RNT	overall pork intake	meat	Penalised weighted median	238	-0.199405	0.306446	0.51524
G_Ruminococcus2_RNT	overall pork intake	meat	Inverse variance weighted	238	-0.0158428	0.2238	0.943565
G_Ruminococcus2_RNT	overall pork intake	meat	IVW radial	238	-0.0158428	0.2238	0.943565
G_Ruminococcus2_RNT	overall pork intake	meat	Inverse variance weighted (multiplicative random effects)	238	-0.0158428	0.2238	0.943565
G_Ruminococcus2_RNT	overall pork intake	meat	Inverse variance weighted (fixed effects)	238	-0.0158428	0.206104	0.938728
G_Ruminococcus2_RNT	overall pork intake	meat	Simple mode	238	-0.636701	1.0113	0.529573
G_Ruminococcus2_RNT	overall pork intake	meat	Weighted mode	238	-0.489296	0.951475	0.607556
G_Ruminococcus2_RNT	overall pork intake	meat	Weighted mode (NOME)	238	-0.538431	0.949255	0.571105
G_Ruminococcus2_RNT	overall pork intake	meat	Simple mode (NOME)	238	-0.636701	1.07738	0.555104
G_Ruminococcus2_RNT	overall pork intake	meat	Robust adjusted profile score (RAPS)	238	0.0126643	0.240841	0.958063
G_Ruminococcus2_RNT	overall pork intake	meat	Sign concordance test	238	-0.0672269	NA	0.330909
G_Ruminococcus2_RNT	overall pork intake	meat	Unweighted regression	238	0.159656	3.12384	0.959239
G_Ruminococcus2_RNT	overall poultry intake	meat	Maximum likelihood	224	0.182641	0.221671	0.409982
G_Ruminococcus2_RNT	overall poultry intake	meat	MR Egger	224	-0.248235	0.654079	0.704666
G_Ruminococcus2_RNT	overall poultry intake	meat	MR Egger (bootstrap)	224	-0.0249827	0.526203	0.479
G_Ruminococcus2_RNT	overall poultry intake	meat	Simple median	224	0.194598	0.310194	0.530433
G_Ruminococcus2_RNT	overall poultry intake	meat	Weighted median	224	0.144407	0.312156	0.643644
G_Ruminococcus2_RNT	overall poultry intake	meat	Penalised weighted median	224	0.142313	0.305839	0.641703
G_Ruminococcus2_RNT	overall poultry intake	meat	Inverse variance weighted	224	0.176454	0.216694	0.415472
G_Ruminococcus2_RNT	overall poultry intake	meat	IVW radial	224	0.176455	0.202414	0.383344
G_Ruminococcus2_RNT	overall poultry intake	meat	Inverse variance weighted (multiplicative random effects)	224	0.176454	0.202414	0.383345
G_Ruminococcus2_RNT	overall poultry intake	meat	Inverse variance weighted (fixed effects)	224	0.176454	0.216694	0.415472
G_Ruminococcus2_RNT	overall poultry intake	meat	Simple mode	224	-0.210763	1.06001	0.842577
G_Ruminococcus2_RNT	overall poultry intake	meat	Weighted mode	224	-0.259727	0.98505	0.792279
G_Ruminococcus2_RNT	overall poultry intake	meat	Weighted mode (NOME)	224	-0.259727	1.07929	0.810051
G_Ruminococcus2_RNT	overall poultry intake	meat	Simple mode (NOME)	224	-0.210763	1.11157	0.849789
G_Ruminococcus2_RNT	overall poultry intake	meat	Robust adjusted profile score (RAPS)	224	0.173689	0.235278	0.460375
G_Ruminococcus2_RNT	overall poultry intake	meat	Sign concordance test	224	0.0357143	NA	0.640092
G_Ruminococcus2_RNT	overall poultry intake	meat	Unweighted regression	224	0.0129202	3.63789	0.997166
G_Ruminococcus2_RNT	overall processed meat intake	meat	Maximum likelihood	318	-0.0914326	0.182335	0.616053
G_Ruminococcus2_RNT	overall processed meat intake	meat	MR Egger	318	0.593881	0.530022	0.263358
G_Ruminococcus2_RNT	overall processed meat intake	meat	MR Egger (bootstrap)	318	-0.596144	0.422168	0.084
G_Ruminococcus2_RNT	overall processed meat intake	meat	Simple median	318	-0.22673	0.262159	0.387118
G_Ruminococcus2_RNT	overall processed meat intake	meat	Weighted median	318	-0.315377	0.255977	0.21793
G_Ruminococcus2_RNT	overall processed meat intake	meat	Penalised weighted median	318	-0.324794	0.254437	0.201773
G_Ruminococcus2_RNT	overall processed meat intake	meat	Inverse variance weighted	318	-0.0887354	0.186651	0.634496
G_Ruminococcus2_RNT	overall processed meat intake	meat	IVW radial	318	-0.0887353	0.186651	0.634497
G_Ruminococcus2_RNT	overall processed meat intake	meat	Inverse variance weighted (multiplicative random effects)	318	-0.0887354	0.186651	0.634496
G_Ruminococcus2_RNT	overall processed meat intake	meat	Inverse variance weighted (fixed effects)	318	-0.0887354	0.177429	0.616992
G_Ruminococcus2_RNT	overall processed meat intake	meat	Simple mode	318	-1.07662	0.928212	0.246967
G_Ruminococcus2_RNT	overall processed meat intake	meat	Weighted mode	318	-0.897497	0.832063	0.281568
G_Ruminococcus2_RNT	overall processed meat intake	meat	Weighted mode (NOME)	318	-0.957206	0.923968	0.301004
G_Ruminococcus2_RNT	overall processed meat intake	meat	Simple mode (NOME)	318	-1.07662	0.91379	0.239602
G_Ruminococcus2_RNT	overall processed meat intake	meat	Robust adjusted profile score (RAPS)	318	-0.106356	0.199262	0.593516
G_Ruminococcus2_RNT	overall processed meat intake	meat	Sign concordance test	318	-0.0440252	NA	0.466055
G_Ruminococcus2_RNT	overall processed meat intake	meat	Unweighted regression	318	0.0614181	2.79078	0.982442
G_Senegalimassilia_RNT	overall beef intake	meat	Maximum likelihood	323	0.575947	0.263211	0.0286577
G_Senegalimassilia_RNT	overall beef intake	meat	MR Egger	323	0.0805946	0.710465	0.909753
G_Senegalimassilia_RNT	overall beef intake	meat	MR Egger (bootstrap)	323	0.441617	0.599427	0.231
G_Senegalimassilia_RNT	overall beef intake	meat	Simple median	323	0.451781	0.375546	0.228977
G_Senegalimassilia_RNT	overall beef intake	meat	Weighted median	323	0.603877	0.362218	0.0954812
G_Senegalimassilia_RNT	overall beef intake	meat	Penalised weighted median	323	0.605389	0.364279	0.0965362
G_Senegalimassilia_RNT	overall beef intake	meat	Inverse variance weighted	323	0.560816	0.257354	0.0293197
G_Senegalimassilia_RNT	overall beef intake	meat	IVW radial	323	0.560824	0.240371	0.0196396
G_Senegalimassilia_RNT	overall beef intake	meat	Inverse variance weighted (multiplicative random effects)	323	0.560816	0.240369	0.0196407
G_Senegalimassilia_RNT	overall beef intake	meat	Inverse variance weighted (fixed effects)	323	0.560816	0.257354	0.0293197
G_Senegalimassilia_RNT	overall beef intake	meat	Simple mode	323	1.32616	1.34529	0.324982
G_Senegalimassilia_RNT	overall beef intake	meat	Weighted mode	323	1.38904	1.27796	0.277887
G_Senegalimassilia_RNT	overall beef intake	meat	Weighted mode (NOME)	323	1.45192	1.35295	0.284006
G_Senegalimassilia_RNT	overall beef intake	meat	Simple mode (NOME)	323	1.32616	1.43532	0.356208
G_Senegalimassilia_RNT	overall beef intake	meat	Robust adjusted profile score (RAPS)	323	0.596787	0.278794	0.0323062
G_Senegalimassilia_RNT	overall beef intake	meat	Sign concordance test	323	0.120743	NA	0.0343212
G_Senegalimassilia_RNT	overall beef intake	meat	Unweighted regression	323	0.158967	2.75833	0.954042
G_Senegalimassilia_RNT	overall lamb/mutton intake	meat	Maximum likelihood	306	0.0127064	0.264446	0.961677
G_Senegalimassilia_RNT	overall lamb/mutton intake	meat	MR Egger	306	1.01014	0.818983	0.218378
G_Senegalimassilia_RNT	overall lamb/mutton intake	meat	MR Egger (bootstrap)	306	-0.249831	0.635487	0.35
G_Senegalimassilia_RNT	overall lamb/mutton intake	meat	Simple median	306	0.0562541	0.375712	0.88098
G_Senegalimassilia_RNT	overall lamb/mutton intake	meat	Weighted median	306	0.00277787	0.372317	0.994047
G_Senegalimassilia_RNT	overall lamb/mutton intake	meat	Penalised weighted median	306	-0.00472078	0.383668	0.990183
G_Senegalimassilia_RNT	overall lamb/mutton intake	meat	Inverse variance weighted	306	0.0120656	0.258558	0.96278
G_Senegalimassilia_RNT	overall lamb/mutton intake	meat	IVW radial	306	0.0120656	0.252511	0.96189
G_Senegalimassilia_RNT	overall lamb/mutton intake	meat	Inverse variance weighted (multiplicative random effects)	306	0.0120656	0.252511	0.96189
G_Senegalimassilia_RNT	overall lamb/mutton intake	meat	Inverse variance weighted (fixed effects)	306	0.0120656	0.258558	0.96278
G_Senegalimassilia_RNT	overall lamb/mutton intake	meat	Simple mode	306	0.221835	1.309	0.86554
G_Senegalimassilia_RNT	overall lamb/mutton intake	meat	Weighted mode	306	0.149841	1.06772	0.888486
G_Senegalimassilia_RNT	overall lamb/mutton intake	meat	Weighted mode (NOME)	306	0.149841	1.18253	0.899252
G_Senegalimassilia_RNT	overall lamb/mutton intake	meat	Simple mode (NOME)	306	0.221835	1.27008	0.861461
G_Senegalimassilia_RNT	overall lamb/mutton intake	meat	Robust adjusted profile score (RAPS)	306	-0.0435403	0.278796	0.875897
G_Senegalimassilia_RNT	overall lamb/mutton intake	meat	Sign concordance test	306	0.00653595	NA	0.954425
G_Senegalimassilia_RNT	overall lamb/mutton intake	meat	Unweighted regression	306	0.521138	3.24545	0.872428
G_Senegalimassilia_RNT	overall non-oily fish intake	meat	Maximum likelihood	216	-0.0419265	0.320154	0.895809
G_Senegalimassilia_RNT	overall non-oily fish intake	meat	MR Egger	216	-0.0333887	0.921003	0.971115
G_Senegalimassilia_RNT	overall non-oily fish intake	meat	MR Egger (bootstrap)	216	-0.0152366	0.743047	0.497
G_Senegalimassilia_RNT	overall non-oily fish intake	meat	Simple median	216	0.143776	0.445434	0.746863
G_Senegalimassilia_RNT	overall non-oily fish intake	meat	Weighted median	216	0.134878	0.44963	0.764195
G_Senegalimassilia_RNT	overall non-oily fish intake	meat	Penalised weighted median	216	0.137895	0.460275	0.764487
G_Senegalimassilia_RNT	overall non-oily fish intake	meat	Inverse variance weighted	216	-0.0417072	0.313079	0.894022
G_Senegalimassilia_RNT	overall non-oily fish intake	meat	IVW radial	216	-0.0417072	0.302691	0.890408
G_Senegalimassilia_RNT	overall non-oily fish intake	meat	Inverse variance weighted (multiplicative random effects)	216	-0.0417072	0.302691	0.890408
G_Senegalimassilia_RNT	overall non-oily fish intake	meat	Inverse variance weighted (fixed effects)	216	-0.0417072	0.313079	0.894022
G_Senegalimassilia_RNT	overall non-oily fish intake	meat	Simple mode	216	1.06361	1.4892	0.475871
G_Senegalimassilia_RNT	overall non-oily fish intake	meat	Weighted mode	216	0.984947	1.35342	0.467562
G_Senegalimassilia_RNT	overall non-oily fish intake	meat	Weighted mode (NOME)	216	1.06361	1.44022	0.461014
G_Senegalimassilia_RNT	overall non-oily fish intake	meat	Simple mode (NOME)	216	1.06361	1.48801	0.475518
G_Senegalimassilia_RNT	overall non-oily fish intake	meat	Robust adjusted profile score (RAPS)	216	-0.0225242	0.338255	0.946909
G_Senegalimassilia_RNT	overall non-oily fish intake	meat	Sign concordance test	216	0.037037	NA	0.63397
G_Senegalimassilia_RNT	overall non-oily fish intake	meat	Unweighted regression	216	-0.443247	3.46625	0.898248
G_Senegalimassilia_RNT	overall oily fish intake	meat	Maximum likelihood	447	0.064087	0.206664	0.756482
G_Senegalimassilia_RNT	overall oily fish intake	meat	MR Egger	447	0.860942	0.680411	0.206416
G_Senegalimassilia_RNT	overall oily fish intake	meat	MR Egger (bootstrap)	447	-0.0963679	0.482324	0.408
G_Senegalimassilia_RNT	overall oily fish intake	meat	Simple median	447	0.00742224	0.298821	0.980184
G_Senegalimassilia_RNT	overall oily fish intake	meat	Weighted median	447	-0.0386889	0.309294	0.900454
G_Senegalimassilia_RNT	overall oily fish intake	meat	Penalised weighted median	447	-0.0424657	0.305814	0.88956
G_Senegalimassilia_RNT	overall oily fish intake	meat	Inverse variance weighted	447	0.06222	0.20787	0.764695
G_Senegalimassilia_RNT	overall oily fish intake	meat	IVW radial	447	0.06222	0.20787	0.764694
G_Senegalimassilia_RNT	overall oily fish intake	meat	Inverse variance weighted (multiplicative random effects)	447	0.06222	0.20787	0.764695
G_Senegalimassilia_RNT	overall oily fish intake	meat	Inverse variance weighted (fixed effects)	447	0.06222	0.201916	0.75797
G_Senegalimassilia_RNT	overall oily fish intake	meat	Simple mode	447	0.193704	1.13015	0.863989
G_Senegalimassilia_RNT	overall oily fish intake	meat	Weighted mode	447	0.193704	1.02106	0.849624
G_Senegalimassilia_RNT	overall oily fish intake	meat	Weighted mode (NOME)	447	0.193704	1.03592	0.851755
G_Senegalimassilia_RNT	overall oily fish intake	meat	Simple mode (NOME)	447	0.193704	1.1296	0.863925
G_Senegalimassilia_RNT	overall oily fish intake	meat	Robust adjusted profile score (RAPS)	447	0.025176	0.221468	0.909493
G_Senegalimassilia_RNT	overall oily fish intake	meat	Sign concordance test	447	0.00223714	NA	1
G_Senegalimassilia_RNT	overall oily fish intake	meat	Unweighted regression	447	0.847217	2.75682	0.758602
G_Senegalimassilia_RNT	overall pork intake	meat	Maximum likelihood	238	-0.288167	0.307991	0.349463
G_Senegalimassilia_RNT	overall pork intake	meat	MR Egger	238	-0.69247	0.820398	0.399487
G_Senegalimassilia_RNT	overall pork intake	meat	MR Egger (bootstrap)	238	-0.182393	0.691405	0.376
G_Senegalimassilia_RNT	overall pork intake	meat	Simple median	238	-0.304956	0.450535	0.498485
G_Senegalimassilia_RNT	overall pork intake	meat	Weighted median	238	-0.335445	0.433515	0.439062
G_Senegalimassilia_RNT	overall pork intake	meat	Penalised weighted median	238	-0.371655	0.451418	0.410334
G_Senegalimassilia_RNT	overall pork intake	meat	Inverse variance weighted	238	-0.289716	0.304298	0.341056
G_Senegalimassilia_RNT	overall pork intake	meat	IVW radial	238	-0.289717	0.304299	0.341056
G_Senegalimassilia_RNT	overall pork intake	meat	Inverse variance weighted (multiplicative random effects)	238	-0.289716	0.304298	0.341056
G_Senegalimassilia_RNT	overall pork intake	meat	Inverse variance weighted (fixed effects)	238	-0.289716	0.300008	0.334196
G_Senegalimassilia_RNT	overall pork intake	meat	Simple mode	238	-0.0436029	1.39098	0.975019
G_Senegalimassilia_RNT	overall pork intake	meat	Weighted mode	238	-0.249637	1.28962	0.846675
G_Senegalimassilia_RNT	overall pork intake	meat	Weighted mode (NOME)	238	-0.249637	1.37368	0.855951
G_Senegalimassilia_RNT	overall pork intake	meat	Simple mode (NOME)	238	-0.0436029	1.45391	0.9761
G_Senegalimassilia_RNT	overall pork intake	meat	Robust adjusted profile score (RAPS)	238	-0.368142	0.328971	0.263109
G_Senegalimassilia_RNT	overall pork intake	meat	Sign concordance test	238	-0.0672269	NA	0.330909
G_Senegalimassilia_RNT	overall pork intake	meat	Unweighted regression	238	-0.352031	3.12384	0.910275
G_Senegalimassilia_RNT	overall poultry intake	meat	Maximum likelihood	224	0.732878	0.325081	0.0241679
G_Senegalimassilia_RNT	overall poultry intake	meat	MR Egger	224	2.23514	0.96122	0.0209576
G_Senegalimassilia_RNT	overall poultry intake	meat	MR Egger (bootstrap)	224	-0.469565	0.792416	0.296
G_Senegalimassilia_RNT	overall poultry intake	meat	Simple median	224	0.711777	0.48165	0.139465
G_Senegalimassilia_RNT	overall poultry intake	meat	Weighted median	224	0.699659	0.478183	0.143423
G_Senegalimassilia_RNT	overall poultry intake	meat	Penalised weighted median	224	0.699845	0.442056	0.113385
G_Senegalimassilia_RNT	overall poultry intake	meat	Inverse variance weighted	224	0.711823	0.31663	0.0245681
G_Senegalimassilia_RNT	overall poultry intake	meat	IVW radial	224	0.711829	0.314469	0.0235992
G_Senegalimassilia_RNT	overall poultry intake	meat	Inverse variance weighted (multiplicative random effects)	224	0.711823	0.314465	0.0235984
G_Senegalimassilia_RNT	overall poultry intake	meat	Inverse variance weighted (fixed effects)	224	0.711823	0.31663	0.0245681
G_Senegalimassilia_RNT	overall poultry intake	meat	Simple mode	224	0.786166	1.51866	0.605201
G_Senegalimassilia_RNT	overall poultry intake	meat	Weighted mode	224	0.786166	1.53181	0.608301
G_Senegalimassilia_RNT	overall poultry intake	meat	Weighted mode (NOME)	224	0.855762	1.61509	0.59674
G_Senegalimassilia_RNT	overall poultry intake	meat	Simple mode (NOME)	224	0.786166	1.60049	0.623765
G_Senegalimassilia_RNT	overall poultry intake	meat	Robust adjusted profile score (RAPS)	224	0.700954	0.342856	0.0409087
G_Senegalimassilia_RNT	overall poultry intake	meat	Sign concordance test	224	0.116071	NA	0.0946235
G_Senegalimassilia_RNT	overall poultry intake	meat	Unweighted regression	224	0.937581	3.63789	0.796618
G_Senegalimassilia_RNT	overall processed meat intake	meat	Maximum likelihood	318	-0.195454	0.264902	0.460614
G_Senegalimassilia_RNT	overall processed meat intake	meat	MR Egger	318	0.447414	0.733223	0.542167
G_Senegalimassilia_RNT	overall processed meat intake	meat	MR Egger (bootstrap)	318	-0.372095	0.603656	0.262
G_Senegalimassilia_RNT	overall processed meat intake	meat	Simple median	318	-0.000910069	0.347136	0.997908
G_Senegalimassilia_RNT	overall processed meat intake	meat	Weighted median	318	-0.0279927	0.371531	0.939941
G_Senegalimassilia_RNT	overall processed meat intake	meat	Penalised weighted median	318	-0.0342793	0.375875	0.927335
G_Senegalimassilia_RNT	overall processed meat intake	meat	Inverse variance weighted	318	-0.196195	0.258479	0.447831
G_Senegalimassilia_RNT	overall processed meat intake	meat	IVW radial	318	-0.196194	0.254214	0.440251
G_Senegalimassilia_RNT	overall processed meat intake	meat	Inverse variance weighted (multiplicative random effects)	318	-0.196195	0.254214	0.44025
G_Senegalimassilia_RNT	overall processed meat intake	meat	Inverse variance weighted (fixed effects)	318	-0.196195	0.258479	0.447831
G_Senegalimassilia_RNT	overall processed meat intake	meat	Simple mode	318	0.296406	1.38212	0.830328
G_Senegalimassilia_RNT	overall processed meat intake	meat	Weighted mode	318	0.142965	1.21258	0.90622
G_Senegalimassilia_RNT	overall processed meat intake	meat	Weighted mode (NOME)	318	0.142965	1.38217	0.917683
G_Senegalimassilia_RNT	overall processed meat intake	meat	Simple mode (NOME)	318	0.296406	1.34077	0.825179
G_Senegalimassilia_RNT	overall processed meat intake	meat	Robust adjusted profile score (RAPS)	318	-0.245385	0.278949	0.379034
G_Senegalimassilia_RNT	overall processed meat intake	meat	Sign concordance test	318	0	NA	1
G_Senegalimassilia_RNT	overall processed meat intake	meat	Unweighted regression	318	0.265512	2.79078	0.924205
G_Sporobacter_RNT	overall beef intake	meat	Maximum likelihood	323	0.305182	0.194818	0.117231
G_Sporobacter_RNT	overall beef intake	meat	MR Egger	323	0.415095	0.55615	0.455988
G_Sporobacter_RNT	overall beef intake	meat	MR Egger (bootstrap)	323	0.140447	0.462912	0.391
G_Sporobacter_RNT	overall beef intake	meat	Simple median	323	0.151535	0.272243	0.57779
G_Sporobacter_RNT	overall beef intake	meat	Weighted median	323	0.178325	0.277252	0.520102
G_Sporobacter_RNT	overall beef intake	meat	Penalised weighted median	323	0.18957	0.286542	0.508242
G_Sporobacter_RNT	overall beef intake	meat	Inverse variance weighted	323	0.293715	0.200192	0.142331
G_Sporobacter_RNT	overall beef intake	meat	IVW radial	323	0.293714	0.200192	0.142333
G_Sporobacter_RNT	overall beef intake	meat	Inverse variance weighted (multiplicative random effects)	323	0.293715	0.200192	0.142331
G_Sporobacter_RNT	overall beef intake	meat	Inverse variance weighted (fixed effects)	323	0.293715	0.189367	0.120894
G_Sporobacter_RNT	overall beef intake	meat	Simple mode	323	-0.0654363	1.02408	0.949091
G_Sporobacter_RNT	overall beef intake	meat	Weighted mode	323	0.0431489	0.845256	0.959319
G_Sporobacter_RNT	overall beef intake	meat	Weighted mode (NOME)	323	0.0431489	1.02634	0.966492
G_Sporobacter_RNT	overall beef intake	meat	Simple mode (NOME)	323	-0.0654363	0.96601	0.946036
G_Sporobacter_RNT	overall beef intake	meat	Robust adjusted profile score (RAPS)	323	0.264303	0.211053	0.21046
G_Sporobacter_RNT	overall beef intake	meat	Sign concordance test	323	0.0278638	NA	0.656291
G_Sporobacter_RNT	overall beef intake	meat	Unweighted regression	323	0.390704	2.75833	0.88736
G_Sporobacter_RNT	overall lamb/mutton intake	meat	Maximum likelihood	306	0.402352	0.194795	0.0388736
G_Sporobacter_RNT	overall lamb/mutton intake	meat	MR Egger	306	1.24814	0.622191	0.045738
G_Sporobacter_RNT	overall lamb/mutton intake	meat	MR Egger (bootstrap)	306	0.697595	0.489792	0.079
G_Sporobacter_RNT	overall lamb/mutton intake	meat	Simple median	306	0.100225	0.276664	0.717157
G_Sporobacter_RNT	overall lamb/mutton intake	meat	Weighted median	306	0.192218	0.278906	0.490706
G_Sporobacter_RNT	overall lamb/mutton intake	meat	Penalised weighted median	306	0.184379	0.286629	0.52005
G_Sporobacter_RNT	overall lamb/mutton intake	meat	Inverse variance weighted	306	0.389853	0.197672	0.0485838
G_Sporobacter_RNT	overall lamb/mutton intake	meat	IVW radial	306	0.389838	0.197674	0.0485947
G_Sporobacter_RNT	overall lamb/mutton intake	meat	Inverse variance weighted (multiplicative random effects)	306	0.389853	0.197672	0.0485838
G_Sporobacter_RNT	overall lamb/mutton intake	meat	Inverse variance weighted (fixed effects)	306	0.389853	0.189785	0.039958
G_Sporobacter_RNT	overall lamb/mutton intake	meat	Simple mode	306	-0.0886534	1.03535	0.93182
G_Sporobacter_RNT	overall lamb/mutton intake	meat	Weighted mode	306	0.0245725	0.907941	0.978426
G_Sporobacter_RNT	overall lamb/mutton intake	meat	Weighted mode (NOME)	306	0.0245725	0.987761	0.980169
G_Sporobacter_RNT	overall lamb/mutton intake	meat	Simple mode (NOME)	306	-0.0886534	1.0246	0.931106
G_Sporobacter_RNT	overall lamb/mutton intake	meat	Robust adjusted profile score (RAPS)	306	0.295619	0.211206	0.161611
G_Sporobacter_RNT	overall lamb/mutton intake	meat	Sign concordance test	306	0.0196078	NA	0.775063
G_Sporobacter_RNT	overall lamb/mutton intake	meat	Unweighted regression	306	0.655914	3.24545	0.839837
G_Sporobacter_RNT	overall non-oily fish intake	meat	Maximum likelihood	216	0.430488	0.234412	0.0662895
G_Sporobacter_RNT	overall non-oily fish intake	meat	MR Egger	216	-0.194102	0.670566	0.772509
G_Sporobacter_RNT	overall non-oily fish intake	meat	MR Egger (bootstrap)	216	0.957569	0.524364	0.03
G_Sporobacter_RNT	overall non-oily fish intake	meat	Simple median	216	0.23702	0.336172	0.480777
G_Sporobacter_RNT	overall non-oily fish intake	meat	Weighted median	216	0.328576	0.331856	0.322118
G_Sporobacter_RNT	overall non-oily fish intake	meat	Penalised weighted median	216	0.291416	0.327348	0.373342
G_Sporobacter_RNT	overall non-oily fish intake	meat	Inverse variance weighted	216	0.410586	0.228938	0.0729035
G_Sporobacter_RNT	overall non-oily fish intake	meat	IVW radial	216	0.410558	0.223181	0.0658311
G_Sporobacter_RNT	overall non-oily fish intake	meat	Inverse variance weighted (multiplicative random effects)	216	0.410586	0.22318	0.0658111
G_Sporobacter_RNT	overall non-oily fish intake	meat	Inverse variance weighted (fixed effects)	216	0.410586	0.228938	0.0729035
G_Sporobacter_RNT	overall non-oily fish intake	meat	Simple mode	216	-0.417005	1.07687	0.698962
G_Sporobacter_RNT	overall non-oily fish intake	meat	Weighted mode	216	-0.220686	1.09156	0.839971
G_Sporobacter_RNT	overall non-oily fish intake	meat	Weighted mode (NOME)	216	-0.269766	1.12965	0.811484
G_Sporobacter_RNT	overall non-oily fish intake	meat	Simple mode (NOME)	216	-0.417005	1.10064	0.705155
G_Sporobacter_RNT	overall non-oily fish intake	meat	Robust adjusted profile score (RAPS)	216	0.448469	0.247232	0.0696843
G_Sporobacter_RNT	overall non-oily fish intake	meat	Sign concordance test	216	0.0555556	NA	0.454263
G_Sporobacter_RNT	overall non-oily fish intake	meat	Unweighted regression	216	0.00331678	3.46625	0.999237
G_Sporobacter_RNT	overall oily fish intake	meat	Maximum likelihood	447	0.268029	0.151508	0.0768816
G_Sporobacter_RNT	overall oily fish intake	meat	MR Egger	447	0.523054	0.488043	0.284419
G_Sporobacter_RNT	overall oily fish intake	meat	MR Egger (bootstrap)	447	0.640685	0.359786	0.03
G_Sporobacter_RNT	overall oily fish intake	meat	Simple median	447	0.271837	0.212764	0.201373
G_Sporobacter_RNT	overall oily fish intake	meat	Weighted median	447	0.480221	0.220656	0.0295301
G_Sporobacter_RNT	overall oily fish intake	meat	Penalised weighted median	447	0.472499	0.224497	0.0353172
G_Sporobacter_RNT	overall oily fish intake	meat	Inverse variance weighted	447	0.261211	0.148412	0.0784004
G_Sporobacter_RNT	overall oily fish intake	meat	IVW radial	447	0.261208	0.144526	0.0707089
G_Sporobacter_RNT	overall oily fish intake	meat	Inverse variance weighted (multiplicative random effects)	447	0.261211	0.144526	0.0707047
G_Sporobacter_RNT	overall oily fish intake	meat	Inverse variance weighted (fixed effects)	447	0.261211	0.148412	0.0784004
G_Sporobacter_RNT	overall oily fish intake	meat	Simple mode	447	1.40576	0.860101	0.102879
G_Sporobacter_RNT	overall oily fish intake	meat	Weighted mode	447	1.20351	0.705343	0.0886518
G_Sporobacter_RNT	overall oily fish intake	meat	Weighted mode (NOME)	447	1.20351	0.719098	0.0949017
G_Sporobacter_RNT	overall oily fish intake	meat	Simple mode (NOME)	447	1.40576	0.852131	0.0997099
G_Sporobacter_RNT	overall oily fish intake	meat	Robust adjusted profile score (RAPS)	447	0.255147	0.15929	0.109205
G_Sporobacter_RNT	overall oily fish intake	meat	Sign concordance test	447	0.0425056	NA	0.394588
G_Sporobacter_RNT	overall oily fish intake	meat	Unweighted regression	447	0.0523024	2.75682	0.984863
G_Sporobacter_RNT	overall pork intake	meat	Maximum likelihood	238	0.604707	0.225944	0.00744268
G_Sporobacter_RNT	overall pork intake	meat	MR Egger	238	0.401486	0.593771	0.499599
G_Sporobacter_RNT	overall pork intake	meat	MR Egger (bootstrap)	238	0.673653	0.496963	0.094
G_Sporobacter_RNT	overall pork intake	meat	Simple median	238	0.320629	0.329233	0.330122
G_Sporobacter_RNT	overall pork intake	meat	Weighted median	238	0.317654	0.314243	0.312086
G_Sporobacter_RNT	overall pork intake	meat	Penalised weighted median	238	0.305107	0.324635	0.347297
G_Sporobacter_RNT	overall pork intake	meat	Inverse variance weighted	238	0.582783	0.220508	0.00821952
G_Sporobacter_RNT	overall pork intake	meat	IVW radial	238	0.582808	0.215098	0.00673838
G_Sporobacter_RNT	overall pork intake	meat	Inverse variance weighted (multiplicative random effects)	238	0.582783	0.215092	0.00673932
G_Sporobacter_RNT	overall pork intake	meat	Inverse variance weighted (fixed effects)	238	0.582783	0.220508	0.00821952
G_Sporobacter_RNT	overall pork intake	meat	Simple mode	238	-0.964239	1.06779	0.36743
G_Sporobacter_RNT	overall pork intake	meat	Weighted mode	238	-0.475875	0.935452	0.611428
G_Sporobacter_RNT	overall pork intake	meat	Weighted mode (NOME)	238	-0.530138	1.03368	0.608523
G_Sporobacter_RNT	overall pork intake	meat	Simple mode (NOME)	238	-0.964239	1.04521	0.357191
G_Sporobacter_RNT	overall pork intake	meat	Robust adjusted profile score (RAPS)	238	0.535218	0.238692	0.0249421
G_Sporobacter_RNT	overall pork intake	meat	Sign concordance test	238	0.0672269	NA	0.330909
G_Sporobacter_RNT	overall pork intake	meat	Unweighted regression	238	0.510975	3.12384	0.870067
G_Sporobacter_RNT	overall poultry intake	meat	Maximum likelihood	224	0.203188	0.238457	0.394161
G_Sporobacter_RNT	overall poultry intake	meat	MR Egger	224	-0.0613377	0.725414	0.932691
G_Sporobacter_RNT	overall poultry intake	meat	MR Egger (bootstrap)	224	0.394998	0.598945	0.27
G_Sporobacter_RNT	overall poultry intake	meat	Simple median	224	0.216348	0.338327	0.52252
G_Sporobacter_RNT	overall poultry intake	meat	Weighted median	224	0.183448	0.338813	0.588202
G_Sporobacter_RNT	overall poultry intake	meat	Penalised weighted median	224	0.187776	0.344366	0.585561
G_Sporobacter_RNT	overall poultry intake	meat	Inverse variance weighted	224	0.194922	0.239955	0.416604
G_Sporobacter_RNT	overall poultry intake	meat	IVW radial	224	0.194922	0.239955	0.416605
G_Sporobacter_RNT	overall poultry intake	meat	Inverse variance weighted (multiplicative random effects)	224	0.194922	0.239955	0.416604
G_Sporobacter_RNT	overall poultry intake	meat	Inverse variance weighted (fixed effects)	224	0.194922	0.2318	0.400402
G_Sporobacter_RNT	overall poultry intake	meat	Simple mode	224	0.273363	1.13944	0.81062
G_Sporobacter_RNT	overall poultry intake	meat	Weighted mode	224	-0.242395	1.08992	0.824208
G_Sporobacter_RNT	overall poultry intake	meat	Weighted mode (NOME)	224	-0.242395	1.15345	0.833745
G_Sporobacter_RNT	overall poultry intake	meat	Simple mode (NOME)	224	0.273363	1.13074	0.809191
G_Sporobacter_RNT	overall poultry intake	meat	Robust adjusted profile score (RAPS)	224	0.306934	0.25983	0.237489
G_Sporobacter_RNT	overall poultry intake	meat	Sign concordance test	224	0.0803571	NA	0.255965
G_Sporobacter_RNT	overall poultry intake	meat	Unweighted regression	224	0.262915	3.63789	0.942386
G_Sporobacter_RNT	overall processed meat intake	meat	Maximum likelihood	318	-0.0792122	0.195404	0.6852
G_Sporobacter_RNT	overall processed meat intake	meat	MR Egger	318	-0.421053	0.567656	0.458796
G_Sporobacter_RNT	overall processed meat intake	meat	MR Egger (bootstrap)	318	0.189011	0.448718	0.344
G_Sporobacter_RNT	overall processed meat intake	meat	Simple median	318	0.0183722	0.281151	0.947898
G_Sporobacter_RNT	overall processed meat intake	meat	Weighted median	318	0.0398523	0.281713	0.887503
G_Sporobacter_RNT	overall processed meat intake	meat	Penalised weighted median	318	0.045036	0.289058	0.876189
G_Sporobacter_RNT	overall processed meat intake	meat	Inverse variance weighted	318	-0.0769052	0.199042	0.699217
G_Sporobacter_RNT	overall processed meat intake	meat	IVW radial	318	-0.0769048	0.199042	0.699219
G_Sporobacter_RNT	overall processed meat intake	meat	Inverse variance weighted (multiplicative random effects)	318	-0.0769052	0.199042	0.699217
G_Sporobacter_RNT	overall processed meat intake	meat	Inverse variance weighted (fixed effects)	318	-0.0769052	0.190061	0.685746
G_Sporobacter_RNT	overall processed meat intake	meat	Simple mode	318	0.0996459	1.06917	0.925804
G_Sporobacter_RNT	overall processed meat intake	meat	Weighted mode	318	0.0996459	1.00059	0.920735
G_Sporobacter_RNT	overall processed meat intake	meat	Weighted mode (NOME)	318	0.0996459	1.15195	0.931122
G_Sporobacter_RNT	overall processed meat intake	meat	Simple mode (NOME)	318	0.0996459	1.12966	0.929766
G_Sporobacter_RNT	overall processed meat intake	meat	Robust adjusted profile score (RAPS)	318	-0.0795501	0.220877	0.718731
G_Sporobacter_RNT	overall processed meat intake	meat	Sign concordance test	318	0.00628931	NA	0.955292
G_Sporobacter_RNT	overall processed meat intake	meat	Unweighted regression	318	-0.145694	2.79078	0.958365
G_Streptococcus_RNT	overall beef intake	meat	Maximum likelihood	323	-0.082266	0.192258	0.668728
G_Streptococcus_RNT	overall beef intake	meat	MR Egger	323	0.117045	0.52065	0.822274
G_Streptococcus_RNT	overall beef intake	meat	MR Egger (bootstrap)	323	0.0749458	0.456445	0.438
G_Streptococcus_RNT	overall beef intake	meat	Simple median	323	-0.0640053	0.272426	0.814251
G_Streptococcus_RNT	overall beef intake	meat	Weighted median	323	0.015817	0.265218	0.952444
G_Streptococcus_RNT	overall beef intake	meat	Penalised weighted median	323	0.00741851	0.275771	0.978539
G_Streptococcus_RNT	overall beef intake	meat	Inverse variance weighted	323	-0.0801606	0.187487	0.668977
G_Streptococcus_RNT	overall beef intake	meat	IVW radial	323	-0.0801612	0.186852	0.667917
G_Streptococcus_RNT	overall beef intake	meat	Inverse variance weighted (multiplicative random effects)	323	-0.0801606	0.186852	0.66792
G_Streptococcus_RNT	overall beef intake	meat	Inverse variance weighted (fixed effects)	323	-0.0801606	0.187487	0.668977
G_Streptococcus_RNT	overall beef intake	meat	Simple mode	323	0.437381	0.903125	0.628504
G_Streptococcus_RNT	overall beef intake	meat	Weighted mode	323	0.437381	0.819516	0.593913
G_Streptococcus_RNT	overall beef intake	meat	Weighted mode (NOME)	323	0.488332	0.891754	0.58434
G_Streptococcus_RNT	overall beef intake	meat	Simple mode (NOME)	323	0.437381	0.976255	0.65444
G_Streptococcus_RNT	overall beef intake	meat	Robust adjusted profile score (RAPS)	323	-0.121225	0.202382	0.549178
G_Streptococcus_RNT	overall beef intake	meat	Sign concordance test	323	-0.0278638	NA	0.656291
G_Streptococcus_RNT	overall beef intake	meat	Unweighted regression	323	0.00767076	2.75833	0.997781
G_Streptococcus_RNT	overall lamb/mutton intake	meat	Maximum likelihood	306	-0.302614	0.19277	0.116456
G_Streptococcus_RNT	overall lamb/mutton intake	meat	MR Egger	306	-1.73778	0.607845	0.00454458
G_Streptococcus_RNT	overall lamb/mutton intake	meat	MR Egger (bootstrap)	306	0.218026	0.480198	0.323
G_Streptococcus_RNT	overall lamb/mutton intake	meat	Simple median	306	-0.286929	0.275525	0.297695
G_Streptococcus_RNT	overall lamb/mutton intake	meat	Weighted median	306	-0.30481	0.27634	0.270017
G_Streptococcus_RNT	overall lamb/mutton intake	meat	Penalised weighted median	306	-0.309581	0.283826	0.275386
G_Streptococcus_RNT	overall lamb/mutton intake	meat	Inverse variance weighted	306	-0.29879	0.193346	0.122258
G_Streptococcus_RNT	overall lamb/mutton intake	meat	IVW radial	306	-0.298805	0.193347	0.122242
G_Streptococcus_RNT	overall lamb/mutton intake	meat	Inverse variance weighted (multiplicative random effects)	306	-0.29879	0.193346	0.122258
G_Streptococcus_RNT	overall lamb/mutton intake	meat	Inverse variance weighted (fixed effects)	306	-0.29879	0.187942	0.111879
G_Streptococcus_RNT	overall lamb/mutton intake	meat	Simple mode	306	-0.0273263	0.9313	0.976611
G_Streptococcus_RNT	overall lamb/mutton intake	meat	Weighted mode	306	-0.330294	0.805554	0.682078
G_Streptococcus_RNT	overall lamb/mutton intake	meat	Weighted mode (NOME)	306	-0.330294	0.92071	0.720039
G_Streptococcus_RNT	overall lamb/mutton intake	meat	Simple mode (NOME)	306	-0.0273263	0.956978	0.977238
G_Streptococcus_RNT	overall lamb/mutton intake	meat	Robust adjusted profile score (RAPS)	306	-0.300714	0.205771	0.143904
G_Streptococcus_RNT	overall lamb/mutton intake	meat	Sign concordance test	306	-0.0718954	NA	0.229894
G_Streptococcus_RNT	overall lamb/mutton intake	meat	Unweighted regression	306	-1.0535	3.24545	0.745477
G_Streptococcus_RNT	overall non-oily fish intake	meat	Maximum likelihood	216	0.097152	0.232682	0.67629
G_Streptococcus_RNT	overall non-oily fish intake	meat	MR Egger	216	0.420587	0.68855	0.54196
G_Streptococcus_RNT	overall non-oily fish intake	meat	MR Egger (bootstrap)	216	0.0175484	0.52503	0.488
G_Streptococcus_RNT	overall non-oily fish intake	meat	Simple median	216	0.548688	0.339939	0.10651
G_Streptococcus_RNT	overall non-oily fish intake	meat	Weighted median	216	0.483393	0.342902	0.158625
G_Streptococcus_RNT	overall non-oily fish intake	meat	Penalised weighted median	216	0.48292	0.332103	0.145911
G_Streptococcus_RNT	overall non-oily fish intake	meat	Inverse variance weighted	216	0.093919	0.234918	0.689308
G_Streptococcus_RNT	overall non-oily fish intake	meat	IVW radial	216	0.0939205	0.234918	0.689303
G_Streptococcus_RNT	overall non-oily fish intake	meat	Inverse variance weighted (multiplicative random effects)	216	0.093919	0.234918	0.689308
G_Streptococcus_RNT	overall non-oily fish intake	meat	Inverse variance weighted (fixed effects)	216	0.093919	0.226634	0.678574
G_Streptococcus_RNT	overall non-oily fish intake	meat	Simple mode	216	0.946648	1.13276	0.404253
G_Streptococcus_RNT	overall non-oily fish intake	meat	Weighted mode	216	0.895208	1.11713	0.423816
G_Streptococcus_RNT	overall non-oily fish intake	meat	Weighted mode (NOME)	216	0.895208	1.28387	0.486385
G_Streptococcus_RNT	overall non-oily fish intake	meat	Simple mode (NOME)	216	0.946648	1.10485	0.392503
G_Streptococcus_RNT	overall non-oily fish intake	meat	Robust adjusted profile score (RAPS)	216	0.177932	0.249525	0.475793
G_Streptococcus_RNT	overall non-oily fish intake	meat	Sign concordance test	216	0.157407	NA	0.0245193
G_Streptococcus_RNT	overall non-oily fish intake	meat	Unweighted regression	216	-0.0244114	3.46625	0.994381
G_Streptococcus_RNT	overall oily fish intake	meat	Maximum likelihood	447	-0.0404014	0.150393	0.788208
G_Streptococcus_RNT	overall oily fish intake	meat	MR Egger	447	0.72604	0.506024	0.152048
G_Streptococcus_RNT	overall oily fish intake	meat	MR Egger (bootstrap)	447	-0.301541	0.364566	0.191
G_Streptococcus_RNT	overall oily fish intake	meat	Simple median	447	-0.0371668	0.215458	0.863044
G_Streptococcus_RNT	overall oily fish intake	meat	Weighted median	447	-0.0719832	0.22458	0.748571
G_Streptococcus_RNT	overall oily fish intake	meat	Penalised weighted median	447	-0.0771656	0.224363	0.730898
G_Streptococcus_RNT	overall oily fish intake	meat	Inverse variance weighted	447	-0.0406285	0.154182	0.792158
G_Streptococcus_RNT	overall oily fish intake	meat	IVW radial	447	-0.0406285	0.154182	0.792158
G_Streptococcus_RNT	overall oily fish intake	meat	Inverse variance weighted (multiplicative random effects)	447	-0.0406285	0.154182	0.792158
G_Streptococcus_RNT	overall oily fish intake	meat	Inverse variance weighted (fixed effects)	447	-0.0406285	0.146792	0.781953
G_Streptococcus_RNT	overall oily fish intake	meat	Simple mode	447	-0.0494402	0.859018	0.954129
G_Streptococcus_RNT	overall oily fish intake	meat	Weighted mode	447	-0.163846	0.781494	0.834031
G_Streptococcus_RNT	overall oily fish intake	meat	Weighted mode (NOME)	447	-0.163846	0.836653	0.844829
G_Streptococcus_RNT	overall oily fish intake	meat	Simple mode (NOME)	447	-0.0494402	0.847546	0.953509
G_Streptococcus_RNT	overall oily fish intake	meat	Robust adjusted profile score (RAPS)	447	-0.0218831	0.164268	0.894023
G_Streptococcus_RNT	overall oily fish intake	meat	Sign concordance test	447	-0.01566	NA	0.776609
G_Streptococcus_RNT	overall oily fish intake	meat	Unweighted regression	447	0.310325	2.75682	0.910374
G_Streptococcus_RNT	overall pork intake	meat	Maximum likelihood	238	-0.167129	0.223757	0.455111
G_Streptococcus_RNT	overall pork intake	meat	MR Egger	238	-0.426306	0.586725	0.4682
G_Streptococcus_RNT	overall pork intake	meat	MR Egger (bootstrap)	238	0.153042	0.51009	0.381
G_Streptococcus_RNT	overall pork intake	meat	Simple median	238	-0.0329107	0.313363	0.916357
G_Streptococcus_RNT	overall pork intake	meat	Weighted median	238	0.0236025	0.309575	0.939227
G_Streptococcus_RNT	overall pork intake	meat	Penalised weighted median	238	0.0143198	0.319648	0.964268
G_Streptococcus_RNT	overall pork intake	meat	Inverse variance weighted	238	-0.169864	0.218147	0.436175
G_Streptococcus_RNT	overall pork intake	meat	IVW radial	238	-0.169866	0.217152	0.43407
G_Streptococcus_RNT	overall pork intake	meat	Inverse variance weighted (multiplicative random effects)	238	-0.169864	0.217152	0.434076
G_Streptococcus_RNT	overall pork intake	meat	Inverse variance weighted (fixed effects)	238	-0.169864	0.218147	0.436175
G_Streptococcus_RNT	overall pork intake	meat	Simple mode	238	0.32395	1.04461	0.756745
G_Streptococcus_RNT	overall pork intake	meat	Weighted mode	238	0.426187	0.967036	0.659821
G_Streptococcus_RNT	overall pork intake	meat	Weighted mode (NOME)	238	0.426187	0.978061	0.663417
G_Streptococcus_RNT	overall pork intake	meat	Simple mode (NOME)	238	0.32395	1.01524	0.749941
G_Streptococcus_RNT	overall pork intake	meat	Robust adjusted profile score (RAPS)	238	-0.152678	0.235643	0.517036
G_Streptococcus_RNT	overall pork intake	meat	Sign concordance test	238	0	NA	1
G_Streptococcus_RNT	overall pork intake	meat	Unweighted regression	238	-0.502188	3.12384	0.872283
G_Streptococcus_RNT	overall poultry intake	meat	Maximum likelihood	224	-0.738008	0.236773	0.00182737
G_Streptococcus_RNT	overall poultry intake	meat	MR Egger	224	-0.145823	0.732684	0.842425
G_Streptococcus_RNT	overall poultry intake	meat	MR Egger (bootstrap)	224	-0.588323	0.57502	0.156
G_Streptococcus_RNT	overall poultry intake	meat	Simple median	224	-0.413817	0.320009	0.195962
G_Streptococcus_RNT	overall poultry intake	meat	Weighted median	224	-0.256557	0.334289	0.442802
G_Streptococcus_RNT	overall poultry intake	meat	Penalised weighted median	224	-0.242886	0.345157	0.481621
G_Streptococcus_RNT	overall poultry intake	meat	Inverse variance weighted	224	-0.735534	0.242353	0.00240556
G_Streptococcus_RNT	overall poultry intake	meat	IVW radial	224	-0.735536	0.242355	0.00240576
G_Streptococcus_RNT	overall poultry intake	meat	Inverse variance weighted (multiplicative random effects)	224	-0.735534	0.242353	0.00240556
G_Streptococcus_RNT	overall poultry intake	meat	Inverse variance weighted (fixed effects)	224	-0.735534	0.229585	0.00135647
G_Streptococcus_RNT	overall poultry intake	meat	Simple mode	224	0.630655	1.19219	0.597338
G_Streptococcus_RNT	overall poultry intake	meat	Weighted mode	224	0.570764	1.12329	0.611874
G_Streptococcus_RNT	overall poultry intake	meat	Weighted mode (NOME)	224	0.630655	1.19261	0.597467
G_Streptococcus_RNT	overall poultry intake	meat	Simple mode (NOME)	224	0.630655	1.22966	0.608551
G_Streptococcus_RNT	overall poultry intake	meat	Robust adjusted profile score (RAPS)	224	-0.732145	0.265062	0.00574194
G_Streptococcus_RNT	overall poultry intake	meat	Sign concordance test	224	-0.0714286	NA	0.316233
G_Streptococcus_RNT	overall poultry intake	meat	Unweighted regression	224	-0.586359	3.63789	0.871951
G_Streptococcus_RNT	overall processed meat intake	meat	Maximum likelihood	318	-0.0417242	0.192908	0.828761
G_Streptococcus_RNT	overall processed meat intake	meat	MR Egger	318	0.231996	0.547343	0.671957
G_Streptococcus_RNT	overall processed meat intake	meat	MR Egger (bootstrap)	318	0.245792	0.443403	0.283
G_Streptococcus_RNT	overall processed meat intake	meat	Simple median	318	-0.203399	0.278291	0.464848
G_Streptococcus_RNT	overall processed meat intake	meat	Weighted median	318	-0.156362	0.281695	0.578843
G_Streptococcus_RNT	overall processed meat intake	meat	Penalised weighted median	318	-0.176962	0.276597	0.522314
G_Streptococcus_RNT	overall processed meat intake	meat	Inverse variance weighted	318	-0.0404931	0.192417	0.833321
G_Streptococcus_RNT	overall processed meat intake	meat	IVW radial	318	-0.0404928	0.192417	0.833322
G_Streptococcus_RNT	overall processed meat intake	meat	Inverse variance weighted (multiplicative random effects)	318	-0.0404931	0.192417	0.833321
G_Streptococcus_RNT	overall processed meat intake	meat	Inverse variance weighted (fixed effects)	318	-0.0404931	0.187929	0.829401
G_Streptococcus_RNT	overall processed meat intake	meat	Simple mode	318	0.869621	1.00723	0.38858
G_Streptococcus_RNT	overall processed meat intake	meat	Weighted mode	318	0.869621	0.982974	0.376998
G_Streptococcus_RNT	overall processed meat intake	meat	Weighted mode (NOME)	318	0.869621	1.07326	0.418396
G_Streptococcus_RNT	overall processed meat intake	meat	Simple mode (NOME)	318	0.869621	1.06729	0.415802
G_Streptococcus_RNT	overall processed meat intake	meat	Robust adjusted profile score (RAPS)	318	-0.098929	0.212476	0.641501
G_Streptococcus_RNT	overall processed meat intake	meat	Sign concordance test	318	-0.0377358	NA	0.537401
G_Streptococcus_RNT	overall processed meat intake	meat	Unweighted regression	318	-0.157791	2.79078	0.954912
G_Subdoligranulum_RNT	overall beef intake	meat	Maximum likelihood	323	0.0713728	0.276036	0.795972
G_Subdoligranulum_RNT	overall beef intake	meat	MR Egger	323	0.0401473	0.761889	0.958008
G_Subdoligranulum_RNT	overall beef intake	meat	MR Egger (bootstrap)	323	0.160631	0.669955	0.401
G_Subdoligranulum_RNT	overall beef intake	meat	Simple median	323	0.15951	0.400301	0.69028
G_Subdoligranulum_RNT	overall beef intake	meat	Weighted median	323	0.224399	0.402152	0.576848
G_Subdoligranulum_RNT	overall beef intake	meat	Penalised weighted median	323	0.210258	0.400605	0.599688
G_Subdoligranulum_RNT	overall beef intake	meat	Inverse variance weighted	323	0.0687484	0.274905	0.802525
G_Subdoligranulum_RNT	overall beef intake	meat	IVW radial	323	0.0687487	0.274905	0.802524
G_Subdoligranulum_RNT	overall beef intake	meat	Inverse variance weighted (multiplicative random effects)	323	0.0687484	0.274905	0.802525
G_Subdoligranulum_RNT	overall beef intake	meat	Inverse variance weighted (fixed effects)	323	0.0687484	0.26885	0.798173
G_Subdoligranulum_RNT	overall beef intake	meat	Simple mode	323	0.310332	1.59271	0.845637
G_Subdoligranulum_RNT	overall beef intake	meat	Weighted mode	323	0.310332	1.36301	0.820038
G_Subdoligranulum_RNT	overall beef intake	meat	Weighted mode (NOME)	323	0.310332	1.63154	0.849266
G_Subdoligranulum_RNT	overall beef intake	meat	Simple mode (NOME)	323	0.310332	1.65019	0.850949
G_Subdoligranulum_RNT	overall beef intake	meat	Robust adjusted profile score (RAPS)	323	0.0379003	0.30276	0.900379
G_Subdoligranulum_RNT	overall beef intake	meat	Sign concordance test	323	0.0340557	NA	0.577995
G_Subdoligranulum_RNT	overall beef intake	meat	Unweighted regression	323	0.321895	2.75833	0.907098
G_Subdoligranulum_RNT	overall lamb/mutton intake	meat	Maximum likelihood	306	0.217862	0.277293	0.432058
G_Subdoligranulum_RNT	overall lamb/mutton intake	meat	MR Egger	306	0.171082	0.902215	0.84973
G_Subdoligranulum_RNT	overall lamb/mutton intake	meat	MR Egger (bootstrap)	306	-0.38662	0.700322	0.301
G_Subdoligranulum_RNT	overall lamb/mutton intake	meat	Simple median	306	0.15588	0.404838	0.700206
G_Subdoligranulum_RNT	overall lamb/mutton intake	meat	Weighted median	306	-0.0123216	0.408533	0.975939
G_Subdoligranulum_RNT	overall lamb/mutton intake	meat	Penalised weighted median	306	-0.0406363	0.40092	0.919267
G_Subdoligranulum_RNT	overall lamb/mutton intake	meat	Inverse variance weighted	306	0.207287	0.282903	0.463732
G_Subdoligranulum_RNT	overall lamb/mutton intake	meat	IVW radial	306	0.20729	0.282903	0.463727
G_Subdoligranulum_RNT	overall lamb/mutton intake	meat	Inverse variance weighted (multiplicative random effects)	306	0.207287	0.282903	0.463732
G_Subdoligranulum_RNT	overall lamb/mutton intake	meat	Inverse variance weighted (fixed effects)	306	0.207287	0.269897	0.442473
G_Subdoligranulum_RNT	overall lamb/mutton intake	meat	Simple mode	306	1.64265	1.4918	0.271716
G_Subdoligranulum_RNT	overall lamb/mutton intake	meat	Weighted mode	306	1.19423	1.22807	0.331599
G_Subdoligranulum_RNT	overall lamb/mutton intake	meat	Weighted mode (NOME)	306	1.41844	1.33096	0.287389
G_Subdoligranulum_RNT	overall lamb/mutton intake	meat	Simple mode (NOME)	306	1.64265	1.58349	0.300392
G_Subdoligranulum_RNT	overall lamb/mutton intake	meat	Robust adjusted profile score (RAPS)	306	0.0862559	0.308378	0.779701
G_Subdoligranulum_RNT	overall lamb/mutton intake	meat	Sign concordance test	306	0.0261438	NA	0.689104
G_Subdoligranulum_RNT	overall lamb/mutton intake	meat	Unweighted regression	306	0.0598923	3.24545	0.985276
G_Subdoligranulum_RNT	overall non-oily fish intake	meat	Maximum likelihood	216	0.376179	0.333636	0.259526
G_Subdoligranulum_RNT	overall non-oily fish intake	meat	MR Egger	216	-0.346274	1.00267	0.730168
G_Subdoligranulum_RNT	overall non-oily fish intake	meat	MR Egger (bootstrap)	216	0.509376	0.793588	0.243
G_Subdoligranulum_RNT	overall non-oily fish intake	meat	Simple median	216	0.121102	0.482145	0.80168
G_Subdoligranulum_RNT	overall non-oily fish intake	meat	Weighted median	216	0.14675	0.480487	0.760048
G_Subdoligranulum_RNT	overall non-oily fish intake	meat	Penalised weighted median	216	0.18776	0.480696	0.696092
G_Subdoligranulum_RNT	overall non-oily fish intake	meat	Inverse variance weighted	216	0.364184	0.341771	0.286614
G_Subdoligranulum_RNT	overall non-oily fish intake	meat	IVW radial	216	0.364179	0.341773	0.286625
G_Subdoligranulum_RNT	overall non-oily fish intake	meat	Inverse variance weighted (multiplicative random effects)	216	0.364184	0.341771	0.286614
G_Subdoligranulum_RNT	overall non-oily fish intake	meat	Inverse variance weighted (fixed effects)	216	0.364184	0.324939	0.262382
G_Subdoligranulum_RNT	overall non-oily fish intake	meat	Simple mode	216	-0.472846	1.5842	0.765628
G_Subdoligranulum_RNT	overall non-oily fish intake	meat	Weighted mode	216	-0.38723	1.35529	0.775369
G_Subdoligranulum_RNT	overall non-oily fish intake	meat	Weighted mode (NOME)	216	-0.38723	1.51508	0.798517
G_Subdoligranulum_RNT	overall non-oily fish intake	meat	Simple mode (NOME)	216	-0.472846	1.63087	0.772146
G_Subdoligranulum_RNT	overall non-oily fish intake	meat	Robust adjusted profile score (RAPS)	216	0.419287	0.363761	0.249057
G_Subdoligranulum_RNT	overall non-oily fish intake	meat	Sign concordance test	216	0.00925926	NA	0.945774
G_Subdoligranulum_RNT	overall non-oily fish intake	meat	Unweighted regression	216	-0.209494	3.46625	0.951807
G_Subdoligranulum_RNT	overall oily fish intake	meat	Maximum likelihood	447	0.107016	0.21532	0.619184
G_Subdoligranulum_RNT	overall oily fish intake	meat	MR Egger	447	0.466446	0.704077	0.507998
G_Subdoligranulum_RNT	overall oily fish intake	meat	MR Egger (bootstrap)	447	0.260039	0.532911	0.317
G_Subdoligranulum_RNT	overall oily fish intake	meat	Simple median	447	0.0735956	0.312561	0.813852
G_Subdoligranulum_RNT	overall oily fish intake	meat	Weighted median	447	0.078399	0.318985	0.805855
G_Subdoligranulum_RNT	overall oily fish intake	meat	Penalised weighted median	447	0.0670433	0.314656	0.831273
G_Subdoligranulum_RNT	overall oily fish intake	meat	Inverse variance weighted	447	0.103862	0.214414	0.628103
G_Subdoligranulum_RNT	overall oily fish intake	meat	IVW radial	447	0.103862	0.214414	0.628101
G_Subdoligranulum_RNT	overall oily fish intake	meat	Inverse variance weighted (multiplicative random effects)	447	0.103862	0.214414	0.628103
G_Subdoligranulum_RNT	overall oily fish intake	meat	Inverse variance weighted (fixed effects)	447	0.103862	0.210526	0.62177
G_Subdoligranulum_RNT	overall oily fish intake	meat	Simple mode	447	-0.0362196	1.23688	0.976652
G_Subdoligranulum_RNT	overall oily fish intake	meat	Weighted mode	447	-0.262983	1.08919	0.809319
G_Subdoligranulum_RNT	overall oily fish intake	meat	Weighted mode (NOME)	447	-0.262983	1.17684	0.823275
G_Subdoligranulum_RNT	overall oily fish intake	meat	Simple mode (NOME)	447	-0.0362196	1.27009	0.977262
G_Subdoligranulum_RNT	overall oily fish intake	meat	Robust adjusted profile score (RAPS)	447	0.106972	0.232482	0.645423
G_Subdoligranulum_RNT	overall oily fish intake	meat	Sign concordance test	447	0.0246085	NA	0.636274
G_Subdoligranulum_RNT	overall oily fish intake	meat	Unweighted regression	447	0.0810256	2.75682	0.976553
G_Subdoligranulum_RNT	overall pork intake	meat	Maximum likelihood	238	0.476169	0.32173	0.138866
G_Subdoligranulum_RNT	overall pork intake	meat	MR Egger	238	0.749454	0.870593	0.390192
G_Subdoligranulum_RNT	overall pork intake	meat	MR Egger (bootstrap)	238	0.235288	0.688447	0.365
G_Subdoligranulum_RNT	overall pork intake	meat	Simple median	238	0.707832	0.474309	0.135609
G_Subdoligranulum_RNT	overall pork intake	meat	Weighted median	238	0.687054	0.45345	0.129729
G_Subdoligranulum_RNT	overall pork intake	meat	Penalised weighted median	238	0.705067	0.44372	0.112062
G_Subdoligranulum_RNT	overall pork intake	meat	Inverse variance weighted	238	0.461863	0.320352	0.149377
G_Subdoligranulum_RNT	overall pork intake	meat	IVW radial	238	0.461869	0.320355	0.149375
G_Subdoligranulum_RNT	overall pork intake	meat	Inverse variance weighted (multiplicative random effects)	238	0.461863	0.320352	0.149377
G_Subdoligranulum_RNT	overall pork intake	meat	Inverse variance weighted (fixed effects)	238	0.461863	0.313293	0.140422
G_Subdoligranulum_RNT	overall pork intake	meat	Simple mode	238	1.8657	1.53153	0.224361
G_Subdoligranulum_RNT	overall pork intake	meat	Weighted mode	238	1.34444	1.55202	0.387229
G_Subdoligranulum_RNT	overall pork intake	meat	Weighted mode (NOME)	238	1.5182	1.58522	0.339182
G_Subdoligranulum_RNT	overall pork intake	meat	Simple mode (NOME)	238	1.8657	1.60544	0.24636
G_Subdoligranulum_RNT	overall pork intake	meat	Robust adjusted profile score (RAPS)	238	0.568378	0.345358	0.0998126
G_Subdoligranulum_RNT	overall pork intake	meat	Sign concordance test	238	0.109244	NA	0.104925
G_Subdoligranulum_RNT	overall pork intake	meat	Unweighted regression	238	0.526963	3.12384	0.86604
G_Subdoligranulum_RNT	overall poultry intake	meat	Maximum likelihood	224	0.117184	0.337632	0.728533
G_Subdoligranulum_RNT	overall poultry intake	meat	MR Egger	224	-1.43731	0.994574	0.149824
G_Subdoligranulum_RNT	overall poultry intake	meat	MR Egger (bootstrap)	224	0.505689	0.821674	0.277
G_Subdoligranulum_RNT	overall poultry intake	meat	Simple median	224	0.232014	0.471321	0.622534
G_Subdoligranulum_RNT	overall poultry intake	meat	Weighted median	224	0.247539	0.483136	0.6084
G_Subdoligranulum_RNT	overall poultry intake	meat	Penalised weighted median	224	0.282411	0.466735	0.545128
G_Subdoligranulum_RNT	overall poultry intake	meat	Inverse variance weighted	224	0.11337	0.329183	0.730547
G_Subdoligranulum_RNT	overall poultry intake	meat	IVW radial	224	0.113369	0.325804	0.727866
G_Subdoligranulum_RNT	overall poultry intake	meat	Inverse variance weighted (multiplicative random effects)	224	0.11337	0.325804	0.727863
G_Subdoligranulum_RNT	overall poultry intake	meat	Inverse variance weighted (fixed effects)	224	0.11337	0.329183	0.730547
G_Subdoligranulum_RNT	overall poultry intake	meat	Simple mode	224	1.47757	1.63951	0.36844
G_Subdoligranulum_RNT	overall poultry intake	meat	Weighted mode	224	1.70568	1.6818	0.311589
G_Subdoligranulum_RNT	overall poultry intake	meat	Weighted mode (NOME)	224	1.85775	1.74938	0.28941
G_Subdoligranulum_RNT	overall poultry intake	meat	Simple mode (NOME)	224	1.47757	1.61534	0.361332
G_Subdoligranulum_RNT	overall poultry intake	meat	Robust adjusted profile score (RAPS)	224	0.27881	0.356395	0.434034
G_Subdoligranulum_RNT	overall poultry intake	meat	Sign concordance test	224	0.0535714	NA	0.462436
G_Subdoligranulum_RNT	overall poultry intake	meat	Unweighted regression	224	-0.58887	3.63789	0.871407
G_Subdoligranulum_RNT	overall processed meat intake	meat	Maximum likelihood	318	-0.10595	0.275627	0.700686
G_Subdoligranulum_RNT	overall processed meat intake	meat	MR Egger	318	-1.2082	0.76694	0.116176
G_Subdoligranulum_RNT	overall processed meat intake	meat	MR Egger (bootstrap)	318	-0.0628849	0.613662	0.473
G_Subdoligranulum_RNT	overall processed meat intake	meat	Simple median	318	-0.0162143	0.38713	0.966592
G_Subdoligranulum_RNT	overall processed meat intake	meat	Weighted median	318	-0.074305	0.399004	0.852267
G_Subdoligranulum_RNT	overall processed meat intake	meat	Penalised weighted median	318	-0.10548	0.38896	0.786249
G_Subdoligranulum_RNT	overall processed meat intake	meat	Inverse variance weighted	318	-0.108351	0.269529	0.687683
G_Subdoligranulum_RNT	overall processed meat intake	meat	IVW radial	318	-0.108351	0.257686	0.674138
G_Subdoligranulum_RNT	overall processed meat intake	meat	Inverse variance weighted (multiplicative random effects)	318	-0.108351	0.257686	0.674136
G_Subdoligranulum_RNT	overall processed meat intake	meat	Inverse variance weighted (fixed effects)	318	-0.108351	0.269529	0.687683
G_Subdoligranulum_RNT	overall processed meat intake	meat	Simple mode	318	0.362346	1.41628	0.798237
G_Subdoligranulum_RNT	overall processed meat intake	meat	Weighted mode	318	0.216796	1.35503	0.872988
G_Subdoligranulum_RNT	overall processed meat intake	meat	Weighted mode (NOME)	318	0.216796	1.33191	0.870802
G_Subdoligranulum_RNT	overall processed meat intake	meat	Simple mode (NOME)	318	0.362346	1.41173	0.797602
G_Subdoligranulum_RNT	overall processed meat intake	meat	Robust adjusted profile score (RAPS)	318	-0.208704	0.291529	0.474056
G_Subdoligranulum_RNT	overall processed meat intake	meat	Sign concordance test	318	0	NA	1
G_Subdoligranulum_RNT	overall processed meat intake	meat	Unweighted regression	318	-0.211664	2.79078	0.939543
G_Sutterella_RNT	overall beef intake	meat	Maximum likelihood	323	-0.457439	0.232547	0.0491741
G_Sutterella_RNT	overall beef intake	meat	MR Egger	323	-0.239317	0.636936	0.707364
G_Sutterella_RNT	overall beef intake	meat	MR Egger (bootstrap)	323	-0.453534	0.537444	0.192
G_Sutterella_RNT	overall beef intake	meat	Simple median	323	-0.236701	0.329391	0.472387
G_Sutterella_RNT	overall beef intake	meat	Weighted median	323	-0.26432	0.323735	0.414232
G_Sutterella_RNT	overall beef intake	meat	Penalised weighted median	323	-0.247043	0.317659	0.436748
G_Sutterella_RNT	overall beef intake	meat	Inverse variance weighted	323	-0.450181	0.229861	0.0501721
G_Sutterella_RNT	overall beef intake	meat	IVW radial	323	-0.45017	0.229863	0.0501793
G_Sutterella_RNT	overall beef intake	meat	Inverse variance weighted (multiplicative random effects)	323	-0.450181	0.229861	0.0501721
G_Sutterella_RNT	overall beef intake	meat	Inverse variance weighted (fixed effects)	323	-0.450181	0.22657	0.0469289
G_Sutterella_RNT	overall beef intake	meat	Simple mode	323	0.351681	1.27791	0.78334
G_Sutterella_RNT	overall beef intake	meat	Weighted mode	323	0.0537402	1.17775	0.963634
G_Sutterella_RNT	overall beef intake	meat	Weighted mode (NOME)	323	0.0537402	1.15307	0.962856
G_Sutterella_RNT	overall beef intake	meat	Simple mode (NOME)	323	0.351681	1.22306	0.773882
G_Sutterella_RNT	overall beef intake	meat	Robust adjusted profile score (RAPS)	323	-0.469114	0.249735	0.0603194
G_Sutterella_RNT	overall beef intake	meat	Sign concordance test	323	-0.0278638	NA	0.656291
G_Sutterella_RNT	overall beef intake	meat	Unweighted regression	323	-0.184444	2.75833	0.946687
G_Sutterella_RNT	overall lamb/mutton intake	meat	Maximum likelihood	306	-0.288075	0.232256	0.214851
G_Sutterella_RNT	overall lamb/mutton intake	meat	MR Egger	306	-0.258255	0.721763	0.720733
G_Sutterella_RNT	overall lamb/mutton intake	meat	MR Egger (bootstrap)	306	-0.543997	0.561711	0.163
G_Sutterella_RNT	overall lamb/mutton intake	meat	Simple median	306	-0.333184	0.332754	0.316686
G_Sutterella_RNT	overall lamb/mutton intake	meat	Weighted median	306	-0.341956	0.31928	0.28416
G_Sutterella_RNT	overall lamb/mutton intake	meat	Penalised weighted median	306	-0.342608	0.337756	0.310409
G_Sutterella_RNT	overall lamb/mutton intake	meat	Inverse variance weighted	306	-0.290365	0.22757	0.201978
G_Sutterella_RNT	overall lamb/mutton intake	meat	IVW radial	306	-0.290355	0.210122	0.167021
G_Sutterella_RNT	overall lamb/mutton intake	meat	Inverse variance weighted (multiplicative random effects)	306	-0.290365	0.210122	0.167006
G_Sutterella_RNT	overall lamb/mutton intake	meat	Inverse variance weighted (fixed effects)	306	-0.290365	0.22757	0.201978
G_Sutterella_RNT	overall lamb/mutton intake	meat	Simple mode	306	-0.717772	1.17865	0.542991
G_Sutterella_RNT	overall lamb/mutton intake	meat	Weighted mode	306	-0.50072	0.987397	0.612443
G_Sutterella_RNT	overall lamb/mutton intake	meat	Weighted mode (NOME)	306	-0.50072	1.05391	0.63505
G_Sutterella_RNT	overall lamb/mutton intake	meat	Simple mode (NOME)	306	-0.717772	1.17855	0.542957
G_Sutterella_RNT	overall lamb/mutton intake	meat	Robust adjusted profile score (RAPS)	306	-0.299457	0.245966	0.223425
G_Sutterella_RNT	overall lamb/mutton intake	meat	Sign concordance test	306	-0.0784314	NA	0.188482
G_Sutterella_RNT	overall lamb/mutton intake	meat	Unweighted regression	306	-0.131447	3.24545	0.967693
G_Sutterella_RNT	overall non-oily fish intake	meat	Maximum likelihood	216	0.171797	0.281655	0.541893
G_Sutterella_RNT	overall non-oily fish intake	meat	MR Egger	216	-0.490579	0.840663	0.56013
G_Sutterella_RNT	overall non-oily fish intake	meat	MR Egger (bootstrap)	216	-0.376861	0.676854	0.286
G_Sutterella_RNT	overall non-oily fish intake	meat	Simple median	216	0.0139702	0.400303	0.97216
G_Sutterella_RNT	overall non-oily fish intake	meat	Weighted median	216	-0.102219	0.403663	0.800091
G_Sutterella_RNT	overall non-oily fish intake	meat	Penalised weighted median	216	-0.112687	0.411604	0.784258
G_Sutterella_RNT	overall non-oily fish intake	meat	Inverse variance weighted	216	0.164466	0.28777	0.567648
G_Sutterella_RNT	overall non-oily fish intake	meat	IVW radial	216	0.164469	0.28777	0.567641
G_Sutterella_RNT	overall non-oily fish intake	meat	Inverse variance weighted (multiplicative random effects)	216	0.164466	0.28777	0.567648
G_Sutterella_RNT	overall non-oily fish intake	meat	Inverse variance weighted (fixed effects)	216	0.164466	0.274018	0.548373
G_Sutterella_RNT	overall non-oily fish intake	meat	Simple mode	216	0.076402	1.41566	0.95701
G_Sutterella_RNT	overall non-oily fish intake	meat	Weighted mode	216	0.0136037	1.23427	0.991216
G_Sutterella_RNT	overall non-oily fish intake	meat	Weighted mode (NOME)	216	0.0136037	1.39702	0.99224
G_Sutterella_RNT	overall non-oily fish intake	meat	Simple mode (NOME)	216	0.076402	1.35523	0.955095
G_Sutterella_RNT	overall non-oily fish intake	meat	Robust adjusted profile score (RAPS)	216	0.075561	0.310592	0.807788
G_Sutterella_RNT	overall non-oily fish intake	meat	Sign concordance test	216	0	NA	1
G_Sutterella_RNT	overall non-oily fish intake	meat	Unweighted regression	216	-0.0443429	3.46625	0.989793
G_Sutterella_RNT	overall oily fish intake	meat	Maximum likelihood	447	0.223882	0.182284	0.219371
G_Sutterella_RNT	overall oily fish intake	meat	MR Egger	447	0.662064	0.618171	0.284748
G_Sutterella_RNT	overall oily fish intake	meat	MR Egger (bootstrap)	447	-0.302913	0.447883	0.238
G_Sutterella_RNT	overall oily fish intake	meat	Simple median	447	0.163489	0.261056	0.531145
G_Sutterella_RNT	overall oily fish intake	meat	Weighted median	447	0.0783654	0.273413	0.774404
G_Sutterella_RNT	overall oily fish intake	meat	Penalised weighted median	447	-0.00646524	0.261608	0.980284
G_Sutterella_RNT	overall oily fish intake	meat	Inverse variance weighted	447	0.218603	0.187528	0.243732
G_Sutterella_RNT	overall oily fish intake	meat	IVW radial	447	0.218608	0.187528	0.243722
G_Sutterella_RNT	overall oily fish intake	meat	Inverse variance weighted (multiplicative random effects)	447	0.218603	0.187528	0.243732
G_Sutterella_RNT	overall oily fish intake	meat	Inverse variance weighted (fixed effects)	447	0.218603	0.17795	0.219278
G_Sutterella_RNT	overall oily fish intake	meat	Simple mode	447	0.392998	1.07112	0.713866
G_Sutterella_RNT	overall oily fish intake	meat	Weighted mode	447	0.131892	0.934598	0.887838
G_Sutterella_RNT	overall oily fish intake	meat	Weighted mode (NOME)	447	0.131892	1.04885	0.899987
G_Sutterella_RNT	overall oily fish intake	meat	Simple mode (NOME)	447	0.392998	1.0617	0.71144
G_Sutterella_RNT	overall oily fish intake	meat	Robust adjusted profile score (RAPS)	447	0.153099	0.198594	0.440758
G_Sutterella_RNT	overall oily fish intake	meat	Sign concordance test	447	0.0290828	NA	0.570369
G_Sutterella_RNT	overall oily fish intake	meat	Unweighted regression	447	-0.101998	2.75682	0.970486
G_Sutterella_RNT	overall pork intake	meat	Maximum likelihood	238	0.204121	0.271908	0.452835
G_Sutterella_RNT	overall pork intake	meat	MR Egger	238	0.213983	0.722954	0.767502
G_Sutterella_RNT	overall pork intake	meat	MR Egger (bootstrap)	238	0.273281	0.599698	0.32
G_Sutterella_RNT	overall pork intake	meat	Simple median	238	0.432145	0.372644	0.246182
G_Sutterella_RNT	overall pork intake	meat	Weighted median	238	0.4192	0.386261	0.277799
G_Sutterella_RNT	overall pork intake	meat	Penalised weighted median	238	0.448514	0.378702	0.236277
G_Sutterella_RNT	overall pork intake	meat	Inverse variance weighted	238	0.196008	0.265166	0.459793
G_Sutterella_RNT	overall pork intake	meat	IVW radial	238	0.196001	0.264988	0.459506
G_Sutterella_RNT	overall pork intake	meat	Inverse variance weighted (multiplicative random effects)	238	0.196008	0.264987	0.45949
G_Sutterella_RNT	overall pork intake	meat	Inverse variance weighted (fixed effects)	238	0.196008	0.265166	0.459793
G_Sutterella_RNT	overall pork intake	meat	Simple mode	238	1.18181	1.15525	0.307358
G_Sutterella_RNT	overall pork intake	meat	Weighted mode	238	1.1155	1.17866	0.344903
G_Sutterella_RNT	overall pork intake	meat	Weighted mode (NOME)	238	1.1155	1.21264	0.358562
G_Sutterella_RNT	overall pork intake	meat	Simple mode (NOME)	238	1.18181	1.23586	0.339915
G_Sutterella_RNT	overall pork intake	meat	Robust adjusted profile score (RAPS)	238	0.200935	0.28646	0.483028
G_Sutterella_RNT	overall pork intake	meat	Sign concordance test	238	0.0504202	NA	0.475908
G_Sutterella_RNT	overall pork intake	meat	Unweighted regression	238	0.273473	3.12384	0.930239
G_Sutterella_RNT	overall poultry intake	meat	Maximum likelihood	224	-0.217694	0.285627	0.445964
G_Sutterella_RNT	overall poultry intake	meat	MR Egger	224	0.536421	0.844672	0.52604
G_Sutterella_RNT	overall poultry intake	meat	MR Egger (bootstrap)	224	-0.613428	0.670839	0.177
G_Sutterella_RNT	overall poultry intake	meat	Simple median	224	-0.302454	0.415689	0.46686
G_Sutterella_RNT	overall poultry intake	meat	Weighted median	224	-0.247978	0.40571	0.541054
G_Sutterella_RNT	overall poultry intake	meat	Penalised weighted median	224	-0.247	0.405366	0.54231
G_Sutterella_RNT	overall poultry intake	meat	Inverse variance weighted	224	-0.220205	0.278468	0.429077
G_Sutterella_RNT	overall poultry intake	meat	IVW radial	224	-0.220211	0.272882	0.419677
G_Sutterella_RNT	overall poultry intake	meat	Inverse variance weighted (multiplicative random effects)	224	-0.220205	0.272882	0.419688
G_Sutterella_RNT	overall poultry intake	meat	Inverse variance weighted (fixed effects)	224	-0.220205	0.278468	0.429077
G_Sutterella_RNT	overall poultry intake	meat	Simple mode	224	-0.260714	1.49414	0.861638
G_Sutterella_RNT	overall poultry intake	meat	Weighted mode	224	-0.260714	1.35418	0.847506
G_Sutterella_RNT	overall poultry intake	meat	Weighted mode (NOME)	224	-0.260714	1.37208	0.849471
G_Sutterella_RNT	overall poultry intake	meat	Simple mode (NOME)	224	-0.260714	1.35714	0.847835
G_Sutterella_RNT	overall poultry intake	meat	Robust adjusted profile score (RAPS)	224	-0.222223	0.301509	0.461099
G_Sutterella_RNT	overall poultry intake	meat	Sign concordance test	224	-0.0714286	NA	0.316233
G_Sutterella_RNT	overall poultry intake	meat	Unweighted regression	224	-0.130255	3.63789	0.971438
G_Sutterella_RNT	overall processed meat intake	meat	Maximum likelihood	318	-0.574257	0.233189	0.0137925
G_Sutterella_RNT	overall processed meat intake	meat	MR Egger	318	-0.714491	0.669939	0.287011
G_Sutterella_RNT	overall processed meat intake	meat	MR Egger (bootstrap)	318	-0.716726	0.546632	0.096
G_Sutterella_RNT	overall processed meat intake	meat	Simple median	318	-0.641285	0.325919	0.049112
G_Sutterella_RNT	overall processed meat intake	meat	Weighted median	318	-0.717457	0.33262	0.0310069
G_Sutterella_RNT	overall processed meat intake	meat	Penalised weighted median	318	-0.733642	0.335085	0.0285661
G_Sutterella_RNT	overall processed meat intake	meat	Inverse variance weighted	318	-0.569792	0.235476	0.0155315
G_Sutterella_RNT	overall processed meat intake	meat	IVW radial	318	-0.569777	0.235481	0.0155363
G_Sutterella_RNT	overall processed meat intake	meat	Inverse variance weighted (multiplicative random effects)	318	-0.569792	0.235476	0.0155315
G_Sutterella_RNT	overall processed meat intake	meat	Inverse variance weighted (fixed effects)	318	-0.569792	0.227044	0.0120866
G_Sutterella_RNT	overall processed meat intake	meat	Simple mode	318	-0.867607	1.14967	0.451014
G_Sutterella_RNT	overall processed meat intake	meat	Weighted mode	318	-0.768269	1.1457	0.502985
G_Sutterella_RNT	overall processed meat intake	meat	Weighted mode (NOME)	318	-0.867607	1.1721	0.459716
G_Sutterella_RNT	overall processed meat intake	meat	Simple mode (NOME)	318	-0.867607	1.23473	0.482778
G_Sutterella_RNT	overall processed meat intake	meat	Robust adjusted profile score (RAPS)	318	-0.642472	0.24829	0.00966498
G_Sutterella_RNT	overall processed meat intake	meat	Sign concordance test	318	-0.125786	NA	0.0285831
G_Sutterella_RNT	overall processed meat intake	meat	Unweighted regression	318	-0.173229	2.79078	0.950506
G_unclassified_C_Clostridia_RNT	overall beef intake	meat	Maximum likelihood	323	-0.159874	0.219577	0.466554
G_unclassified_C_Clostridia_RNT	overall beef intake	meat	MR Egger	323	-0.291359	0.598112	0.626497
G_unclassified_C_Clostridia_RNT	overall beef intake	meat	MR Egger (bootstrap)	323	0.0692988	0.51777	0.446
G_unclassified_C_Clostridia_RNT	overall beef intake	meat	Simple median	323	-0.39301	0.318046	0.21657
G_unclassified_C_Clostridia_RNT	overall beef intake	meat	Weighted median	323	-0.389001	0.318577	0.222064
G_unclassified_C_Clostridia_RNT	overall beef intake	meat	Penalised weighted median	323	-0.399557	0.31128	0.199283
G_unclassified_C_Clostridia_RNT	overall beef intake	meat	Inverse variance weighted	323	-0.157401	0.214051	0.462131
G_unclassified_C_Clostridia_RNT	overall beef intake	meat	IVW radial	323	-0.157401	0.212488	0.458845
G_unclassified_C_Clostridia_RNT	overall beef intake	meat	Inverse variance weighted (multiplicative random effects)	323	-0.157401	0.212488	0.458843
G_unclassified_C_Clostridia_RNT	overall beef intake	meat	Inverse variance weighted (fixed effects)	323	-0.157401	0.214051	0.462131
G_unclassified_C_Clostridia_RNT	overall beef intake	meat	Simple mode	323	-1.19354	1.14425	0.297694
G_unclassified_C_Clostridia_RNT	overall beef intake	meat	Weighted mode	323	-1.02716	1.10722	0.35426
G_unclassified_C_Clostridia_RNT	overall beef intake	meat	Weighted mode (NOME)	323	-1.08262	1.09706	0.32446
G_unclassified_C_Clostridia_RNT	overall beef intake	meat	Simple mode (NOME)	323	-1.19354	1.14555	0.298243
G_unclassified_C_Clostridia_RNT	overall beef intake	meat	Robust adjusted profile score (RAPS)	323	-0.20382	0.231908	0.379464
G_unclassified_C_Clostridia_RNT	overall beef intake	meat	Sign concordance test	323	-0.114551	NA	0.0449999
G_unclassified_C_Clostridia_RNT	overall beef intake	meat	Unweighted regression	323	-0.00105916	2.75833	0.999694
G_unclassified_C_Clostridia_RNT	overall lamb/mutton intake	meat	Maximum likelihood	306	0.20795	0.219992	0.344526
G_unclassified_C_Clostridia_RNT	overall lamb/mutton intake	meat	MR Egger	306	0.321724	0.725038	0.657551
G_unclassified_C_Clostridia_RNT	overall lamb/mutton intake	meat	MR Egger (bootstrap)	306	0.502926	0.555635	0.184
G_unclassified_C_Clostridia_RNT	overall lamb/mutton intake	meat	Simple median	306	0.105035	0.314819	0.738653
G_unclassified_C_Clostridia_RNT	overall lamb/mutton intake	meat	Weighted median	306	0.168915	0.309009	0.584628
G_unclassified_C_Clostridia_RNT	overall lamb/mutton intake	meat	Penalised weighted median	306	0.176682	0.330702	0.593159
G_unclassified_C_Clostridia_RNT	overall lamb/mutton intake	meat	Inverse variance weighted	306	0.202261	0.228443	0.375947
G_unclassified_C_Clostridia_RNT	overall lamb/mutton intake	meat	IVW radial	306	0.202263	0.228444	0.375943
G_unclassified_C_Clostridia_RNT	overall lamb/mutton intake	meat	Inverse variance weighted (multiplicative random effects)	306	0.202261	0.228443	0.375947
G_unclassified_C_Clostridia_RNT	overall lamb/mutton intake	meat	Inverse variance weighted (fixed effects)	306	0.202261	0.214081	0.344767
G_unclassified_C_Clostridia_RNT	overall lamb/mutton intake	meat	Simple mode	306	2.37544	1.11982	0.0347048
G_unclassified_C_Clostridia_RNT	overall lamb/mutton intake	meat	Weighted mode	306	-0.465613	0.988785	0.638053
G_unclassified_C_Clostridia_RNT	overall lamb/mutton intake	meat	Weighted mode (NOME)	306	-0.465613	1.12182	0.678395
G_unclassified_C_Clostridia_RNT	overall lamb/mutton intake	meat	Simple mode (NOME)	306	2.37544	1.18763	0.04637
G_unclassified_C_Clostridia_RNT	overall lamb/mutton intake	meat	Robust adjusted profile score (RAPS)	306	0.243419	0.245436	0.321304
G_unclassified_C_Clostridia_RNT	overall lamb/mutton intake	meat	Sign concordance test	306	0.0196078	NA	0.775063
G_unclassified_C_Clostridia_RNT	overall lamb/mutton intake	meat	Unweighted regression	306	0.544128	3.24545	0.866852
G_unclassified_C_Clostridia_RNT	overall non-oily fish intake	meat	Maximum likelihood	216	0.137851	0.264536	0.602295
G_unclassified_C_Clostridia_RNT	overall non-oily fish intake	meat	MR Egger	216	1.62081	0.755475	0.033046
G_unclassified_C_Clostridia_RNT	overall non-oily fish intake	meat	MR Egger (bootstrap)	216	0.0480125	0.604318	0.482
G_unclassified_C_Clostridia_RNT	overall non-oily fish intake	meat	Simple median	216	0.132878	0.368135	0.718138
G_unclassified_C_Clostridia_RNT	overall non-oily fish intake	meat	Weighted median	216	0.132925	0.376541	0.724076
G_unclassified_C_Clostridia_RNT	overall non-oily fish intake	meat	Penalised weighted median	216	0.119387	0.382437	0.754908
G_unclassified_C_Clostridia_RNT	overall non-oily fish intake	meat	Inverse variance weighted	216	0.132094	0.25852	0.609379
G_unclassified_C_Clostridia_RNT	overall non-oily fish intake	meat	IVW radial	216	0.132094	0.252734	0.601212
G_unclassified_C_Clostridia_RNT	overall non-oily fish intake	meat	Inverse variance weighted (multiplicative random effects)	216	0.132094	0.252734	0.601212
G_unclassified_C_Clostridia_RNT	overall non-oily fish intake	meat	Inverse variance weighted (fixed effects)	216	0.132094	0.25852	0.609379
G_unclassified_C_Clostridia_RNT	overall non-oily fish intake	meat	Simple mode	216	1.26485	1.17586	0.283277
G_unclassified_C_Clostridia_RNT	overall non-oily fish intake	meat	Weighted mode	216	-0.077756	1.08721	0.943051
G_unclassified_C_Clostridia_RNT	overall non-oily fish intake	meat	Weighted mode (NOME)	216	1.09702	1.14076	0.337302
G_unclassified_C_Clostridia_RNT	overall non-oily fish intake	meat	Simple mode (NOME)	216	1.26485	1.20313	0.294302
G_unclassified_C_Clostridia_RNT	overall non-oily fish intake	meat	Robust adjusted profile score (RAPS)	216	0.0751722	0.279152	0.787708
G_unclassified_C_Clostridia_RNT	overall non-oily fish intake	meat	Sign concordance test	216	0.0277778	NA	0.733789
G_unclassified_C_Clostridia_RNT	overall non-oily fish intake	meat	Unweighted regression	216	0.915908	3.46625	0.791598
G_unclassified_C_Clostridia_RNT	overall oily fish intake	meat	Maximum likelihood	447	0.232594	0.171434	0.174859
G_unclassified_C_Clostridia_RNT	overall oily fish intake	meat	MR Egger	447	0.741047	0.584982	0.205894
G_unclassified_C_Clostridia_RNT	overall oily fish intake	meat	MR Egger (bootstrap)	447	-0.021112	0.422228	0.476
G_unclassified_C_Clostridia_RNT	overall oily fish intake	meat	Simple median	447	0.266873	0.246939	0.27982
G_unclassified_C_Clostridia_RNT	overall oily fish intake	meat	Weighted median	447	0.239463	0.259002	0.355193
G_unclassified_C_Clostridia_RNT	overall oily fish intake	meat	Penalised weighted median	447	0.253325	0.260264	0.330385
G_unclassified_C_Clostridia_RNT	overall oily fish intake	meat	Inverse variance weighted	447	0.226396	0.178036	0.203504
G_unclassified_C_Clostridia_RNT	overall oily fish intake	meat	IVW radial	447	0.226396	0.178036	0.203503
G_unclassified_C_Clostridia_RNT	overall oily fish intake	meat	Inverse variance weighted (multiplicative random effects)	447	0.226396	0.178036	0.203504
G_unclassified_C_Clostridia_RNT	overall oily fish intake	meat	Inverse variance weighted (fixed effects)	447	0.226396	0.167219	0.175771
G_unclassified_C_Clostridia_RNT	overall oily fish intake	meat	Simple mode	447	0.379985	1.00714	0.706138
G_unclassified_C_Clostridia_RNT	overall oily fish intake	meat	Weighted mode	447	0.194487	0.986454	0.843794
G_unclassified_C_Clostridia_RNT	overall oily fish intake	meat	Weighted mode (NOME)	447	0.194487	1.02762	0.849975
G_unclassified_C_Clostridia_RNT	overall oily fish intake	meat	Simple mode (NOME)	447	0.379985	1.01072	0.70713
G_unclassified_C_Clostridia_RNT	overall oily fish intake	meat	Robust adjusted profile score (RAPS)	447	0.294932	0.193198	0.126865
G_unclassified_C_Clostridia_RNT	overall oily fish intake	meat	Sign concordance test	447	0.0559284	NA	0.256282
G_unclassified_C_Clostridia_RNT	overall oily fish intake	meat	Unweighted regression	447	0.506359	2.75682	0.854269
G_unclassified_C_Clostridia_RNT	overall pork intake	meat	Maximum likelihood	238	0.162875	0.255285	0.523467
G_unclassified_C_Clostridia_RNT	overall pork intake	meat	MR Egger	238	0.598291	0.684066	0.382675
G_unclassified_C_Clostridia_RNT	overall pork intake	meat	MR Egger (bootstrap)	238	0.0751683	0.561798	0.448
G_unclassified_C_Clostridia_RNT	overall pork intake	meat	Simple median	238	-0.0304289	0.370014	0.934458
G_unclassified_C_Clostridia_RNT	overall pork intake	meat	Weighted median	238	0.00544625	0.35824	0.98787
G_unclassified_C_Clostridia_RNT	overall pork intake	meat	Penalised weighted median	238	0.00512628	0.383195	0.989326
G_unclassified_C_Clostridia_RNT	overall pork intake	meat	Inverse variance weighted	238	0.156688	0.254533	0.538165
G_unclassified_C_Clostridia_RNT	overall pork intake	meat	IVW radial	238	0.156688	0.254533	0.538167
G_unclassified_C_Clostridia_RNT	overall pork intake	meat	Inverse variance weighted (multiplicative random effects)	238	0.156688	0.254533	0.538165
G_unclassified_C_Clostridia_RNT	overall pork intake	meat	Inverse variance weighted (fixed effects)	238	0.156688	0.24854	0.52841
G_unclassified_C_Clostridia_RNT	overall pork intake	meat	Simple mode	238	-0.837321	1.19331	0.483568
G_unclassified_C_Clostridia_RNT	overall pork intake	meat	Weighted mode	238	-0.511791	1.11579	0.646884
G_unclassified_C_Clostridia_RNT	overall pork intake	meat	Weighted mode (NOME)	238	-0.576897	1.33913	0.667006
G_unclassified_C_Clostridia_RNT	overall pork intake	meat	Simple mode (NOME)	238	-0.837321	1.15882	0.47066
G_unclassified_C_Clostridia_RNT	overall pork intake	meat	Robust adjusted profile score (RAPS)	238	0.142683	0.271789	0.599599
G_unclassified_C_Clostridia_RNT	overall pork intake	meat	Sign concordance test	238	-0.00840336	NA	0.948335
G_unclassified_C_Clostridia_RNT	overall pork intake	meat	Unweighted regression	238	0.0975078	3.12384	0.975099
G_unclassified_C_Clostridia_RNT	overall poultry intake	meat	Maximum likelihood	224	0.346966	0.26944	0.197841
G_unclassified_C_Clostridia_RNT	overall poultry intake	meat	MR Egger	224	0.720344	0.799694	0.368684
G_unclassified_C_Clostridia_RNT	overall poultry intake	meat	MR Egger (bootstrap)	224	-0.247365	0.644252	0.35
G_unclassified_C_Clostridia_RNT	overall poultry intake	meat	Simple median	224	0.577757	0.38133	0.129744
G_unclassified_C_Clostridia_RNT	overall poultry intake	meat	Weighted median	224	0.440915	0.387339	0.254988
G_unclassified_C_Clostridia_RNT	overall poultry intake	meat	Penalised weighted median	224	0.474674	0.372099	0.202074
G_unclassified_C_Clostridia_RNT	overall poultry intake	meat	Inverse variance weighted	224	0.334459	0.263364	0.204102
G_unclassified_C_Clostridia_RNT	overall poultry intake	meat	IVW radial	224	0.334487	0.263364	0.204064
G_unclassified_C_Clostridia_RNT	overall poultry intake	meat	Inverse variance weighted (multiplicative random effects)	224	0.334459	0.263364	0.204102
G_unclassified_C_Clostridia_RNT	overall poultry intake	meat	Inverse variance weighted (fixed effects)	224	0.334459	0.262163	0.202038
G_unclassified_C_Clostridia_RNT	overall poultry intake	meat	Simple mode	224	0.557363	1.16939	0.634096
G_unclassified_C_Clostridia_RNT	overall poultry intake	meat	Weighted mode	224	0.390597	1.17992	0.740926
G_unclassified_C_Clostridia_RNT	overall poultry intake	meat	Weighted mode (NOME)	224	0.390597	1.31151	0.766116
G_unclassified_C_Clostridia_RNT	overall poultry intake	meat	Simple mode (NOME)	224	0.557363	1.3278	0.675061
G_unclassified_C_Clostridia_RNT	overall poultry intake	meat	Robust adjusted profile score (RAPS)	224	0.468697	0.283505	0.0982859
G_unclassified_C_Clostridia_RNT	overall poultry intake	meat	Sign concordance test	224	0.116071	NA	0.0946235
G_unclassified_C_Clostridia_RNT	overall poultry intake	meat	Unweighted regression	224	0.580805	3.63789	0.873153
G_unclassified_C_Clostridia_RNT	overall processed meat intake	meat	Maximum likelihood	318	0.418964	0.220794	0.0577574
G_unclassified_C_Clostridia_RNT	overall processed meat intake	meat	MR Egger	318	0.267968	0.653531	0.682061
G_unclassified_C_Clostridia_RNT	overall processed meat intake	meat	MR Egger (bootstrap)	318	0.487745	0.518559	0.179
G_unclassified_C_Clostridia_RNT	overall processed meat intake	meat	Simple median	318	0.33457	0.311085	0.282153
G_unclassified_C_Clostridia_RNT	overall processed meat intake	meat	Weighted median	318	0.33259	0.313793	0.289189
G_unclassified_C_Clostridia_RNT	overall processed meat intake	meat	Penalised weighted median	318	0.331167	0.321887	0.303559
G_unclassified_C_Clostridia_RNT	overall processed meat intake	meat	Inverse variance weighted	318	0.40447	0.228135	0.0762384
G_unclassified_C_Clostridia_RNT	overall processed meat intake	meat	IVW radial	318	0.40447	0.228135	0.0762386
G_unclassified_C_Clostridia_RNT	overall processed meat intake	meat	Inverse variance weighted (multiplicative random effects)	318	0.40447	0.228135	0.0762384
G_unclassified_C_Clostridia_RNT	overall processed meat intake	meat	Inverse variance weighted (fixed effects)	318	0.40447	0.214434	0.0592648
G_unclassified_C_Clostridia_RNT	overall processed meat intake	meat	Simple mode	318	0.261882	1.0759	0.807847
G_unclassified_C_Clostridia_RNT	overall processed meat intake	meat	Weighted mode	318	0.324893	1.08213	0.764194
G_unclassified_C_Clostridia_RNT	overall processed meat intake	meat	Weighted mode (NOME)	318	0.324893	1.14688	0.777145
G_unclassified_C_Clostridia_RNT	overall processed meat intake	meat	Simple mode (NOME)	318	0.261882	1.14579	0.819358
G_unclassified_C_Clostridia_RNT	overall processed meat intake	meat	Robust adjusted profile score (RAPS)	318	0.366607	0.243677	0.132457
G_unclassified_C_Clostridia_RNT	overall processed meat intake	meat	Sign concordance test	318	0.081761	NA	0.16083
G_unclassified_C_Clostridia_RNT	overall processed meat intake	meat	Unweighted regression	318	0.443707	2.79078	0.873677
G_unclassified_F_Coriobacteriaceae_RNT	overall beef intake	meat	Maximum likelihood	323	0.128038	0.206819	0.535862
G_unclassified_F_Coriobacteriaceae_RNT	overall beef intake	meat	MR Egger	323	-0.250088	0.563066	0.65723
G_unclassified_F_Coriobacteriaceae_RNT	overall beef intake	meat	MR Egger (bootstrap)	323	0.223494	0.487616	0.328
G_unclassified_F_Coriobacteriaceae_RNT	overall beef intake	meat	Simple median	323	0.156483	0.291984	0.592007
G_unclassified_F_Coriobacteriaceae_RNT	overall beef intake	meat	Weighted median	323	0.0757432	0.293083	0.79607
G_unclassified_F_Coriobacteriaceae_RNT	overall beef intake	meat	Penalised weighted median	323	0.0444842	0.293232	0.879421
G_unclassified_F_Coriobacteriaceae_RNT	overall beef intake	meat	Inverse variance weighted	323	0.124797	0.202454	0.537616
G_unclassified_F_Coriobacteriaceae_RNT	overall beef intake	meat	IVW radial	323	0.124796	0.186957	0.504445
G_unclassified_F_Coriobacteriaceae_RNT	overall beef intake	meat	Inverse variance weighted (multiplicative random effects)	323	0.124797	0.186956	0.504441
G_unclassified_F_Coriobacteriaceae_RNT	overall beef intake	meat	Inverse variance weighted (fixed effects)	323	0.124797	0.202454	0.537616
G_unclassified_F_Coriobacteriaceae_RNT	overall beef intake	meat	Simple mode	323	0.00839402	1.04085	0.99357
G_unclassified_F_Coriobacteriaceae_RNT	overall beef intake	meat	Weighted mode	323	-0.138636	1.02107	0.892083
G_unclassified_F_Coriobacteriaceae_RNT	overall beef intake	meat	Weighted mode (NOME)	323	-0.138636	1.07387	0.89736
G_unclassified_F_Coriobacteriaceae_RNT	overall beef intake	meat	Simple mode (NOME)	323	0.00839402	1.12251	0.994038
G_unclassified_F_Coriobacteriaceae_RNT	overall beef intake	meat	Robust adjusted profile score (RAPS)	323	0.0963256	0.219388	0.660614
G_unclassified_F_Coriobacteriaceae_RNT	overall beef intake	meat	Sign concordance test	323	0.0216718	NA	0.738552
G_unclassified_F_Coriobacteriaceae_RNT	overall beef intake	meat	Unweighted regression	323	-0.150139	2.75833	0.956592
G_unclassified_F_Coriobacteriaceae_RNT	overall lamb/mutton intake	meat	Maximum likelihood	306	0.212556	0.208242	0.30739
G_unclassified_F_Coriobacteriaceae_RNT	overall lamb/mutton intake	meat	MR Egger	306	0.340099	0.660935	0.607226
G_unclassified_F_Coriobacteriaceae_RNT	overall lamb/mutton intake	meat	MR Egger (bootstrap)	306	0.257304	0.5268	0.304
G_unclassified_F_Coriobacteriaceae_RNT	overall lamb/mutton intake	meat	Simple median	306	0.17864	0.314736	0.570314
G_unclassified_F_Coriobacteriaceae_RNT	overall lamb/mutton intake	meat	Weighted median	306	0.156231	0.303973	0.607277
G_unclassified_F_Coriobacteriaceae_RNT	overall lamb/mutton intake	meat	Penalised weighted median	306	0.15438	0.303864	0.611414
G_unclassified_F_Coriobacteriaceae_RNT	overall lamb/mutton intake	meat	Inverse variance weighted	306	0.205367	0.208319	0.324217
G_unclassified_F_Coriobacteriaceae_RNT	overall lamb/mutton intake	meat	IVW radial	306	0.20536	0.208319	0.324234
G_unclassified_F_Coriobacteriaceae_RNT	overall lamb/mutton intake	meat	Inverse variance weighted (multiplicative random effects)	306	0.205367	0.208319	0.324217
G_unclassified_F_Coriobacteriaceae_RNT	overall lamb/mutton intake	meat	Inverse variance weighted (fixed effects)	306	0.205367	0.202957	0.311598
G_unclassified_F_Coriobacteriaceae_RNT	overall lamb/mutton intake	meat	Simple mode	306	0.299598	1.15703	0.795859
G_unclassified_F_Coriobacteriaceae_RNT	overall lamb/mutton intake	meat	Weighted mode	306	0.0483949	0.998532	0.961377
G_unclassified_F_Coriobacteriaceae_RNT	overall lamb/mutton intake	meat	Weighted mode (NOME)	306	0.0483949	1.0706	0.963975
G_unclassified_F_Coriobacteriaceae_RNT	overall lamb/mutton intake	meat	Simple mode (NOME)	306	0.299598	1.10088	0.785695
G_unclassified_F_Coriobacteriaceae_RNT	overall lamb/mutton intake	meat	Robust adjusted profile score (RAPS)	306	0.229583	0.230498	0.319236
G_unclassified_F_Coriobacteriaceae_RNT	overall lamb/mutton intake	meat	Sign concordance test	306	0.0392157	NA	0.52953
G_unclassified_F_Coriobacteriaceae_RNT	overall lamb/mutton intake	meat	Unweighted regression	306	0.0950743	3.24545	0.97663
G_unclassified_F_Coriobacteriaceae_RNT	overall non-oily fish intake	meat	Maximum likelihood	216	0.0119183	0.250273	0.962018
G_unclassified_F_Coriobacteriaceae_RNT	overall non-oily fish intake	meat	MR Egger	216	0.924749	0.717572	0.198887
G_unclassified_F_Coriobacteriaceae_RNT	overall non-oily fish intake	meat	MR Egger (bootstrap)	216	-0.564309	0.563464	0.164
G_unclassified_F_Coriobacteriaceae_RNT	overall non-oily fish intake	meat	Simple median	216	0.0807798	0.354024	0.819509
G_unclassified_F_Coriobacteriaceae_RNT	overall non-oily fish intake	meat	Weighted median	216	0.0140232	0.356859	0.968654
G_unclassified_F_Coriobacteriaceae_RNT	overall non-oily fish intake	meat	Penalised weighted median	216	0.0136372	0.359036	0.969701
G_unclassified_F_Coriobacteriaceae_RNT	overall non-oily fish intake	meat	Inverse variance weighted	216	0.0117957	0.244806	0.96157
G_unclassified_F_Coriobacteriaceae_RNT	overall non-oily fish intake	meat	IVW radial	216	0.0117957	0.231529	0.959368
G_unclassified_F_Coriobacteriaceae_RNT	overall non-oily fish intake	meat	Inverse variance weighted (multiplicative random effects)	216	0.0117957	0.231529	0.959368
G_unclassified_F_Coriobacteriaceae_RNT	overall non-oily fish intake	meat	Inverse variance weighted (fixed effects)	216	0.0117957	0.244806	0.96157
G_unclassified_F_Coriobacteriaceae_RNT	overall non-oily fish intake	meat	Simple mode	216	0.456909	1.08298	0.673521
G_unclassified_F_Coriobacteriaceae_RNT	overall non-oily fish intake	meat	Weighted mode	216	0.119204	0.914415	0.896403
G_unclassified_F_Coriobacteriaceae_RNT	overall non-oily fish intake	meat	Weighted mode (NOME)	216	0.119204	1.03633	0.908533
G_unclassified_F_Coriobacteriaceae_RNT	overall non-oily fish intake	meat	Simple mode (NOME)	216	0.456909	1.03367	0.658916
G_unclassified_F_Coriobacteriaceae_RNT	overall non-oily fish intake	meat	Robust adjusted profile score (RAPS)	216	-0.00432216	0.264578	0.986966
G_unclassified_F_Coriobacteriaceae_RNT	overall non-oily fish intake	meat	Sign concordance test	216	0.037037	NA	0.63397
G_unclassified_F_Coriobacteriaceae_RNT	overall non-oily fish intake	meat	Unweighted regression	216	0.542463	3.46625	0.87564
G_unclassified_F_Coriobacteriaceae_RNT	overall oily fish intake	meat	Maximum likelihood	447	0.181048	0.161759	0.263036
G_unclassified_F_Coriobacteriaceae_RNT	overall oily fish intake	meat	MR Egger	447	0.354434	0.52167	0.497223
G_unclassified_F_Coriobacteriaceae_RNT	overall oily fish intake	meat	MR Egger (bootstrap)	447	-0.0642729	0.394162	0.429
G_unclassified_F_Coriobacteriaceae_RNT	overall oily fish intake	meat	Simple median	447	0.11687	0.233055	0.61604
G_unclassified_F_Coriobacteriaceae_RNT	overall oily fish intake	meat	Weighted median	447	-0.0453488	0.249118	0.855553
G_unclassified_F_Coriobacteriaceae_RNT	overall oily fish intake	meat	Penalised weighted median	447	-0.0637762	0.234731	0.785853
G_unclassified_F_Coriobacteriaceae_RNT	overall oily fish intake	meat	Inverse variance weighted	447	0.176297	0.158436	0.265822
G_unclassified_F_Coriobacteriaceae_RNT	overall oily fish intake	meat	IVW radial	447	0.176296	0.155214	0.25603
G_unclassified_F_Coriobacteriaceae_RNT	overall oily fish intake	meat	Inverse variance weighted (multiplicative random effects)	447	0.176297	0.155214	0.256026
G_unclassified_F_Coriobacteriaceae_RNT	overall oily fish intake	meat	Inverse variance weighted (fixed effects)	447	0.176297	0.158436	0.265822
G_unclassified_F_Coriobacteriaceae_RNT	overall oily fish intake	meat	Simple mode	447	-0.252618	0.863696	0.770051
G_unclassified_F_Coriobacteriaceae_RNT	overall oily fish intake	meat	Weighted mode	447	-0.954437	0.724208	0.188212
G_unclassified_F_Coriobacteriaceae_RNT	overall oily fish intake	meat	Weighted mode (NOME)	447	-1.00842	0.737858	0.172411
G_unclassified_F_Coriobacteriaceae_RNT	overall oily fish intake	meat	Simple mode (NOME)	447	-0.252618	0.895824	0.778078
G_unclassified_F_Coriobacteriaceae_RNT	overall oily fish intake	meat	Robust adjusted profile score (RAPS)	447	0.115596	0.169984	0.49648
G_unclassified_F_Coriobacteriaceae_RNT	overall oily fish intake	meat	Sign concordance test	447	0.01566	NA	0.776609
G_unclassified_F_Coriobacteriaceae_RNT	overall oily fish intake	meat	Unweighted regression	447	0.267885	2.75682	0.92259
G_unclassified_F_Coriobacteriaceae_RNT	overall pork intake	meat	Maximum likelihood	238	-0.139511	0.241192	0.562977
G_unclassified_F_Coriobacteriaceae_RNT	overall pork intake	meat	MR Egger	238	-0.783425	0.646607	0.22688
G_unclassified_F_Coriobacteriaceae_RNT	overall pork intake	meat	MR Egger (bootstrap)	238	0.355327	0.537104	0.25
G_unclassified_F_Coriobacteriaceae_RNT	overall pork intake	meat	Simple median	238	-0.220303	0.34178	0.519202
G_unclassified_F_Coriobacteriaceae_RNT	overall pork intake	meat	Weighted median	238	-0.287013	0.348829	0.410628
G_unclassified_F_Coriobacteriaceae_RNT	overall pork intake	meat	Penalised weighted median	238	-0.29401	0.320053	0.35829
G_unclassified_F_Coriobacteriaceae_RNT	overall pork intake	meat	Inverse variance weighted	238	-0.140027	0.241189	0.561529
G_unclassified_F_Coriobacteriaceae_RNT	overall pork intake	meat	IVW radial	238	-0.140026	0.241189	0.561534
G_unclassified_F_Coriobacteriaceae_RNT	overall pork intake	meat	Inverse variance weighted (multiplicative random effects)	238	-0.140027	0.241189	0.561529
G_unclassified_F_Coriobacteriaceae_RNT	overall pork intake	meat	Inverse variance weighted (fixed effects)	238	-0.140027	0.234809	0.550944
G_unclassified_F_Coriobacteriaceae_RNT	overall pork intake	meat	Simple mode	238	1.29851	1.19205	0.277126
G_unclassified_F_Coriobacteriaceae_RNT	overall pork intake	meat	Weighted mode	238	-0.888738	1.13176	0.433081
G_unclassified_F_Coriobacteriaceae_RNT	overall pork intake	meat	Weighted mode (NOME)	238	-0.943419	1.17831	0.424133
G_unclassified_F_Coriobacteriaceae_RNT	overall pork intake	meat	Simple mode (NOME)	238	1.29851	1.27131	0.308109
G_unclassified_F_Coriobacteriaceae_RNT	overall pork intake	meat	Robust adjusted profile score (RAPS)	238	-0.216903	0.264613	0.412388
G_unclassified_F_Coriobacteriaceae_RNT	overall pork intake	meat	Sign concordance test	238	-0.0420168	NA	0.559727
G_unclassified_F_Coriobacteriaceae_RNT	overall pork intake	meat	Unweighted regression	238	-0.507848	3.12384	0.870856
G_unclassified_F_Coriobacteriaceae_RNT	overall poultry intake	meat	Maximum likelihood	224	0.12697	0.25428	0.617546
G_unclassified_F_Coriobacteriaceae_RNT	overall poultry intake	meat	MR Egger	224	-0.11133	0.754612	0.882845
G_unclassified_F_Coriobacteriaceae_RNT	overall poultry intake	meat	MR Egger (bootstrap)	224	0.345288	0.631267	0.287
G_unclassified_F_Coriobacteriaceae_RNT	overall poultry intake	meat	Simple median	224	0.145931	0.363561	0.68813
G_unclassified_F_Coriobacteriaceae_RNT	overall poultry intake	meat	Weighted median	224	0.0830476	0.348981	0.811903
G_unclassified_F_Coriobacteriaceae_RNT	overall poultry intake	meat	Penalised weighted median	224	0.0796027	0.360952	0.825454
G_unclassified_F_Coriobacteriaceae_RNT	overall poultry intake	meat	Inverse variance weighted	224	0.122126	0.248131	0.622589
G_unclassified_F_Coriobacteriaceae_RNT	overall poultry intake	meat	IVW radial	224	0.122125	0.248131	0.622592
G_unclassified_F_Coriobacteriaceae_RNT	overall poultry intake	meat	Inverse variance weighted (multiplicative random effects)	224	0.122126	0.248131	0.622589
G_unclassified_F_Coriobacteriaceae_RNT	overall poultry intake	meat	Inverse variance weighted (fixed effects)	224	0.122126	0.247716	0.622006
G_unclassified_F_Coriobacteriaceae_RNT	overall poultry intake	meat	Simple mode	224	2.18877	1.16129	0.06076
G_unclassified_F_Coriobacteriaceae_RNT	overall poultry intake	meat	Weighted mode	224	-1.34746	1.10524	0.224071
G_unclassified_F_Coriobacteriaceae_RNT	overall poultry intake	meat	Weighted mode (NOME)	224	-1.41061	1.08976	0.196859
G_unclassified_F_Coriobacteriaceae_RNT	overall poultry intake	meat	Simple mode (NOME)	224	2.18877	1.16597	0.0617956
G_unclassified_F_Coriobacteriaceae_RNT	overall poultry intake	meat	Robust adjusted profile score (RAPS)	224	0.140503	0.267951	0.600027
G_unclassified_F_Coriobacteriaceae_RNT	overall poultry intake	meat	Sign concordance test	224	0.0267857	NA	0.738406
G_unclassified_F_Coriobacteriaceae_RNT	overall poultry intake	meat	Unweighted regression	224	-0.133123	3.63789	0.970809
G_unclassified_F_Coriobacteriaceae_RNT	overall processed meat intake	meat	Maximum likelihood	318	0.317359	0.207663	0.126454
G_unclassified_F_Coriobacteriaceae_RNT	overall processed meat intake	meat	MR Egger	318	-0.43854	0.579956	0.450116
G_unclassified_F_Coriobacteriaceae_RNT	overall processed meat intake	meat	MR Egger (bootstrap)	318	0.391727	0.480584	0.21
G_unclassified_F_Coriobacteriaceae_RNT	overall processed meat intake	meat	Simple median	318	0.377066	0.293492	0.198876
G_unclassified_F_Coriobacteriaceae_RNT	overall processed meat intake	meat	Weighted median	318	0.339563	0.293685	0.247593
G_unclassified_F_Coriobacteriaceae_RNT	overall processed meat intake	meat	Penalised weighted median	318	0.35786	0.303057	0.237669
G_unclassified_F_Coriobacteriaceae_RNT	overall processed meat intake	meat	Inverse variance weighted	318	0.30839	0.203072	0.128857
G_unclassified_F_Coriobacteriaceae_RNT	overall processed meat intake	meat	IVW radial	318	0.308388	0.192732	0.10958
G_unclassified_F_Coriobacteriaceae_RNT	overall processed meat intake	meat	Inverse variance weighted (multiplicative random effects)	318	0.30839	0.192731	0.109576
G_unclassified_F_Coriobacteriaceae_RNT	overall processed meat intake	meat	Inverse variance weighted (fixed effects)	318	0.30839	0.203072	0.128857
G_unclassified_F_Coriobacteriaceae_RNT	overall processed meat intake	meat	Simple mode	318	0.128886	0.972419	0.89464
G_unclassified_F_Coriobacteriaceae_RNT	overall processed meat intake	meat	Weighted mode	318	0.128886	0.951206	0.892304
G_unclassified_F_Coriobacteriaceae_RNT	overall processed meat intake	meat	Weighted mode (NOME)	318	0.128886	1.02729	0.900237
G_unclassified_F_Coriobacteriaceae_RNT	overall processed meat intake	meat	Simple mode (NOME)	318	0.128886	1.0222	0.899743
G_unclassified_F_Coriobacteriaceae_RNT	overall processed meat intake	meat	Robust adjusted profile score (RAPS)	318	0.395583	0.219733	0.0718153
G_unclassified_F_Coriobacteriaceae_RNT	overall processed meat intake	meat	Sign concordance test	318	0.081761	NA	0.16083
G_unclassified_F_Coriobacteriaceae_RNT	overall processed meat intake	meat	Unweighted regression	318	-0.130777	2.79078	0.962625
G_unclassified_F_Erysipelotrichaceae_RNT	overall beef intake	meat	Maximum likelihood	323	-0.111549	0.253495	0.659907
G_unclassified_F_Erysipelotrichaceae_RNT	overall beef intake	meat	MR Egger	323	0.162547	0.694813	0.815178
G_unclassified_F_Erysipelotrichaceae_RNT	overall beef intake	meat	MR Egger (bootstrap)	323	-0.593754	0.598518	0.152
G_unclassified_F_Erysipelotrichaceae_RNT	overall beef intake	meat	Simple median	323	-0.320186	0.365948	0.381601
G_unclassified_F_Erysipelotrichaceae_RNT	overall beef intake	meat	Weighted median	323	-0.320131	0.371248	0.388517
G_unclassified_F_Erysipelotrichaceae_RNT	overall beef intake	meat	Penalised weighted median	323	-0.354381	0.355285	0.318544
G_unclassified_F_Erysipelotrichaceae_RNT	overall beef intake	meat	Inverse variance weighted	323	-0.110424	0.250236	0.65901
G_unclassified_F_Erysipelotrichaceae_RNT	overall beef intake	meat	IVW radial	323	-0.110424	0.250236	0.659011
G_unclassified_F_Erysipelotrichaceae_RNT	overall beef intake	meat	Inverse variance weighted (multiplicative random effects)	323	-0.110424	0.250236	0.65901
G_unclassified_F_Erysipelotrichaceae_RNT	overall beef intake	meat	Inverse variance weighted (fixed effects)	323	-0.110424	0.247002	0.654833
G_unclassified_F_Erysipelotrichaceae_RNT	overall beef intake	meat	Simple mode	323	-0.159672	1.33624	0.904959
G_unclassified_F_Erysipelotrichaceae_RNT	overall beef intake	meat	Weighted mode	323	0.0456246	1.15851	0.96861
G_unclassified_F_Erysipelotrichaceae_RNT	overall beef intake	meat	Weighted mode (NOME)	323	-0.0228077	1.24347	0.985377
G_unclassified_F_Erysipelotrichaceae_RNT	overall beef intake	meat	Simple mode (NOME)	323	-0.159672	1.28669	0.901317
G_unclassified_F_Erysipelotrichaceae_RNT	overall beef intake	meat	Robust adjusted profile score (RAPS)	323	-0.263303	0.266404	0.322976
G_unclassified_F_Erysipelotrichaceae_RNT	overall beef intake	meat	Sign concordance test	323	-0.0650155	NA	0.265753
G_unclassified_F_Erysipelotrichaceae_RNT	overall beef intake	meat	Unweighted regression	323	0.0179317	2.75833	0.994813
G_unclassified_F_Erysipelotrichaceae_RNT	overall lamb/mutton intake	meat	Maximum likelihood	306	-0.46403	0.253402	0.0670707
G_unclassified_F_Erysipelotrichaceae_RNT	overall lamb/mutton intake	meat	MR Egger	306	-0.645805	0.784598	0.411095
G_unclassified_F_Erysipelotrichaceae_RNT	overall lamb/mutton intake	meat	MR Egger (bootstrap)	306	-1.05086	0.635674	0.05
G_unclassified_F_Erysipelotrichaceae_RNT	overall lamb/mutton intake	meat	Simple median	306	-0.661161	0.36387	0.0692128
G_unclassified_F_Erysipelotrichaceae_RNT	overall lamb/mutton intake	meat	Weighted median	306	-0.745938	0.363711	0.0402759
G_unclassified_F_Erysipelotrichaceae_RNT	overall lamb/mutton intake	meat	Penalised weighted median	306	-0.775127	0.354009	0.0285556
G_unclassified_F_Erysipelotrichaceae_RNT	overall lamb/mutton intake	meat	Inverse variance weighted	306	-0.472289	0.247626	0.0564858
G_unclassified_F_Erysipelotrichaceae_RNT	overall lamb/mutton intake	meat	IVW radial	306	-0.472283	0.241666	0.0506684
G_unclassified_F_Erysipelotrichaceae_RNT	overall lamb/mutton intake	meat	Inverse variance weighted (multiplicative random effects)	306	-0.472289	0.241665	0.0506639
G_unclassified_F_Erysipelotrichaceae_RNT	overall lamb/mutton intake	meat	Inverse variance weighted (fixed effects)	306	-0.472289	0.247626	0.0564858
G_unclassified_F_Erysipelotrichaceae_RNT	overall lamb/mutton intake	meat	Simple mode	306	-0.927167	1.2102	0.444194
G_unclassified_F_Erysipelotrichaceae_RNT	overall lamb/mutton intake	meat	Weighted mode	306	-0.981787	1.13839	0.389128
G_unclassified_F_Erysipelotrichaceae_RNT	overall lamb/mutton intake	meat	Weighted mode (NOME)	306	-0.981787	1.22763	0.424484
G_unclassified_F_Erysipelotrichaceae_RNT	overall lamb/mutton intake	meat	Simple mode (NOME)	306	-0.927167	1.26595	0.464493
G_unclassified_F_Erysipelotrichaceae_RNT	overall lamb/mutton intake	meat	Robust adjusted profile score (RAPS)	306	-0.525227	0.267068	0.0492242
G_unclassified_F_Erysipelotrichaceae_RNT	overall lamb/mutton intake	meat	Sign concordance test	306	-0.143791	NA	0.013834
G_unclassified_F_Erysipelotrichaceae_RNT	overall lamb/mutton intake	meat	Unweighted regression	306	-0.382716	3.24545	0.906128
G_unclassified_F_Erysipelotrichaceae_RNT	overall non-oily fish intake	meat	Maximum likelihood	216	-0.36069	0.306755	0.239666
G_unclassified_F_Erysipelotrichaceae_RNT	overall non-oily fish intake	meat	MR Egger	216	1.33373	0.917622	0.147559
G_unclassified_F_Erysipelotrichaceae_RNT	overall non-oily fish intake	meat	MR Egger (bootstrap)	216	-0.623922	0.698331	0.183
G_unclassified_F_Erysipelotrichaceae_RNT	overall non-oily fish intake	meat	Simple median	216	-0.430303	0.447824	0.336614
G_unclassified_F_Erysipelotrichaceae_RNT	overall non-oily fish intake	meat	Weighted median	216	-0.475267	0.449966	0.290864
G_unclassified_F_Erysipelotrichaceae_RNT	overall non-oily fish intake	meat	Penalised weighted median	216	-0.495415	0.446613	0.267313
G_unclassified_F_Erysipelotrichaceae_RNT	overall non-oily fish intake	meat	Inverse variance weighted	216	-0.367364	0.313884	0.241848
G_unclassified_F_Erysipelotrichaceae_RNT	overall non-oily fish intake	meat	IVW radial	216	-0.367374	0.313886	0.241838
G_unclassified_F_Erysipelotrichaceae_RNT	overall non-oily fish intake	meat	Inverse variance weighted (multiplicative random effects)	216	-0.367364	0.313884	0.241848
G_unclassified_F_Erysipelotrichaceae_RNT	overall non-oily fish intake	meat	Inverse variance weighted (fixed effects)	216	-0.367364	0.298612	0.218608
G_unclassified_F_Erysipelotrichaceae_RNT	overall non-oily fish intake	meat	Simple mode	216	1.33514	1.45941	0.361298
G_unclassified_F_Erysipelotrichaceae_RNT	overall non-oily fish intake	meat	Weighted mode	216	-0.571883	1.37218	0.677262
G_unclassified_F_Erysipelotrichaceae_RNT	overall non-oily fish intake	meat	Weighted mode (NOME)	216	-0.571883	1.48111	0.699792
G_unclassified_F_Erysipelotrichaceae_RNT	overall non-oily fish intake	meat	Simple mode (NOME)	216	1.33514	1.50416	0.375734
G_unclassified_F_Erysipelotrichaceae_RNT	overall non-oily fish intake	meat	Robust adjusted profile score (RAPS)	216	-0.439281	0.335954	0.191022
G_unclassified_F_Erysipelotrichaceae_RNT	overall non-oily fish intake	meat	Sign concordance test	216	-0.037037	NA	0.63397
G_unclassified_F_Erysipelotrichaceae_RNT	overall non-oily fish intake	meat	Unweighted regression	216	0.149193	3.46625	0.965668
G_unclassified_F_Erysipelotrichaceae_RNT	overall oily fish intake	meat	Maximum likelihood	447	-0.0862724	0.198671	0.664109
G_unclassified_F_Erysipelotrichaceae_RNT	overall oily fish intake	meat	MR Egger	447	-0.625621	0.686708	0.362765
G_unclassified_F_Erysipelotrichaceae_RNT	overall oily fish intake	meat	MR Egger (bootstrap)	447	0.653228	0.478433	0.086
G_unclassified_F_Erysipelotrichaceae_RNT	overall oily fish intake	meat	Simple median	447	-0.36844	0.292198	0.207336
G_unclassified_F_Erysipelotrichaceae_RNT	overall oily fish intake	meat	Weighted median	447	-0.308411	0.310646	0.320804
G_unclassified_F_Erysipelotrichaceae_RNT	overall oily fish intake	meat	Penalised weighted median	447	-0.316477	0.300074	0.291579
G_unclassified_F_Erysipelotrichaceae_RNT	overall oily fish intake	meat	Inverse variance weighted	447	-0.0865188	0.208737	0.678518
G_unclassified_F_Erysipelotrichaceae_RNT	overall oily fish intake	meat	IVW radial	447	-0.0865195	0.208737	0.678515
G_unclassified_F_Erysipelotrichaceae_RNT	overall oily fish intake	meat	Inverse variance weighted (multiplicative random effects)	447	-0.0865188	0.208737	0.678518
G_unclassified_F_Erysipelotrichaceae_RNT	overall oily fish intake	meat	Inverse variance weighted (fixed effects)	447	-0.0865188	0.1937	0.655118
G_unclassified_F_Erysipelotrichaceae_RNT	overall oily fish intake	meat	Simple mode	447	-0.664245	1.14032	0.560521
G_unclassified_F_Erysipelotrichaceae_RNT	overall oily fish intake	meat	Weighted mode	447	-0.523286	0.865126	0.545576
G_unclassified_F_Erysipelotrichaceae_RNT	overall oily fish intake	meat	Weighted mode (NOME)	447	-0.523286	0.944245	0.579731
G_unclassified_F_Erysipelotrichaceae_RNT	overall oily fish intake	meat	Simple mode (NOME)	447	-0.664245	1.13859	0.559925
G_unclassified_F_Erysipelotrichaceae_RNT	overall oily fish intake	meat	Robust adjusted profile score (RAPS)	447	-0.175926	0.225987	0.436287
G_unclassified_F_Erysipelotrichaceae_RNT	overall oily fish intake	meat	Sign concordance test	447	-0.0961969	NA	0.0468531
G_unclassified_F_Erysipelotrichaceae_RNT	overall oily fish intake	meat	Unweighted regression	447	-0.468611	2.75682	0.865024
G_unclassified_F_Erysipelotrichaceae_RNT	overall pork intake	meat	Maximum likelihood	238	0.175972	0.294587	0.550273
G_unclassified_F_Erysipelotrichaceae_RNT	overall pork intake	meat	MR Egger	238	0.575975	0.774045	0.45755
G_unclassified_F_Erysipelotrichaceae_RNT	overall pork intake	meat	MR Egger (bootstrap)	238	0.485014	0.648538	0.229
G_unclassified_F_Erysipelotrichaceae_RNT	overall pork intake	meat	Simple median	238	0.0847705	0.40728	0.835121
G_unclassified_F_Erysipelotrichaceae_RNT	overall pork intake	meat	Weighted median	238	0.133677	0.406574	0.742316
G_unclassified_F_Erysipelotrichaceae_RNT	overall pork intake	meat	Penalised weighted median	238	0.16546	0.403036	0.681414
G_unclassified_F_Erysipelotrichaceae_RNT	overall pork intake	meat	Inverse variance weighted	238	0.168125	0.287725	0.559
G_unclassified_F_Erysipelotrichaceae_RNT	overall pork intake	meat	IVW radial	238	0.168121	0.287725	0.559012
G_unclassified_F_Erysipelotrichaceae_RNT	overall pork intake	meat	Inverse variance weighted (multiplicative random effects)	238	0.168125	0.287725	0.559
G_unclassified_F_Erysipelotrichaceae_RNT	overall pork intake	meat	Inverse variance weighted (fixed effects)	238	0.168125	0.28738	0.558529
G_unclassified_F_Erysipelotrichaceae_RNT	overall pork intake	meat	Simple mode	238	-0.185154	1.36792	0.892447
G_unclassified_F_Erysipelotrichaceae_RNT	overall pork intake	meat	Weighted mode	238	-0.0322481	1.25944	0.979594
G_unclassified_F_Erysipelotrichaceae_RNT	overall pork intake	meat	Weighted mode (NOME)	238	-0.0322481	1.31793	0.980499
G_unclassified_F_Erysipelotrichaceae_RNT	overall pork intake	meat	Simple mode (NOME)	238	-0.185154	1.42702	0.896876
G_unclassified_F_Erysipelotrichaceae_RNT	overall pork intake	meat	Robust adjusted profile score (RAPS)	238	0.240123	0.310656	0.439549
G_unclassified_F_Erysipelotrichaceae_RNT	overall pork intake	meat	Sign concordance test	238	0.0168067	NA	0.845866
G_unclassified_F_Erysipelotrichaceae_RNT	overall pork intake	meat	Unweighted regression	238	0.537558	3.12384	0.863373
G_unclassified_F_Erysipelotrichaceae_RNT	overall poultry intake	meat	Maximum likelihood	224	0.356834	0.310094	0.249844
G_unclassified_F_Erysipelotrichaceae_RNT	overall poultry intake	meat	MR Egger	224	0.695762	0.905835	0.443251
G_unclassified_F_Erysipelotrichaceae_RNT	overall poultry intake	meat	MR Egger (bootstrap)	224	-0.176845	0.783412	0.422
G_unclassified_F_Erysipelotrichaceae_RNT	overall poultry intake	meat	Simple median	224	0.0651794	0.435829	0.881117
G_unclassified_F_Erysipelotrichaceae_RNT	overall poultry intake	meat	Weighted median	224	0.00315868	0.454194	0.994451
G_unclassified_F_Erysipelotrichaceae_RNT	overall poultry intake	meat	Penalised weighted median	224	-0.0308746	0.460506	0.946546
G_unclassified_F_Erysipelotrichaceae_RNT	overall poultry intake	meat	Inverse variance weighted	224	0.346176	0.302247	0.252067
G_unclassified_F_Erysipelotrichaceae_RNT	overall poultry intake	meat	IVW radial	224	0.346167	0.298098	0.24554
G_unclassified_F_Erysipelotrichaceae_RNT	overall poultry intake	meat	Inverse variance weighted (multiplicative random effects)	224	0.346176	0.298098	0.245526
G_unclassified_F_Erysipelotrichaceae_RNT	overall poultry intake	meat	Inverse variance weighted (fixed effects)	224	0.346176	0.302247	0.252067
G_unclassified_F_Erysipelotrichaceae_RNT	overall poultry intake	meat	Simple mode	224	0.0576408	1.46092	0.968563
G_unclassified_F_Erysipelotrichaceae_RNT	overall poultry intake	meat	Weighted mode	224	-0.0618757	1.44623	0.965912
G_unclassified_F_Erysipelotrichaceae_RNT	overall poultry intake	meat	Weighted mode (NOME)	224	-0.0618757	1.5055	0.967253
G_unclassified_F_Erysipelotrichaceae_RNT	overall poultry intake	meat	Simple mode (NOME)	224	0.0576408	1.60826	0.971442
G_unclassified_F_Erysipelotrichaceae_RNT	overall poultry intake	meat	Robust adjusted profile score (RAPS)	224	0.260699	0.334712	0.436053
G_unclassified_F_Erysipelotrichaceae_RNT	overall poultry intake	meat	Sign concordance test	224	0.0267857	NA	0.738406
G_unclassified_F_Erysipelotrichaceae_RNT	overall poultry intake	meat	Unweighted regression	224	0.668396	3.63789	0.854224
G_unclassified_F_Erysipelotrichaceae_RNT	overall processed meat intake	meat	Maximum likelihood	318	-0.300482	0.255313	0.239229
G_unclassified_F_Erysipelotrichaceae_RNT	overall processed meat intake	meat	MR Egger	318	-0.639026	0.754443	0.397626
G_unclassified_F_Erysipelotrichaceae_RNT	overall processed meat intake	meat	MR Egger (bootstrap)	318	-0.0858569	0.605715	0.432
G_unclassified_F_Erysipelotrichaceae_RNT	overall processed meat intake	meat	Simple median	318	-0.0568127	0.381227	0.881533
G_unclassified_F_Erysipelotrichaceae_RNT	overall processed meat intake	meat	Weighted median	318	-0.0420249	0.379049	0.91172
G_unclassified_F_Erysipelotrichaceae_RNT	overall processed meat intake	meat	Penalised weighted median	318	-0.00515165	0.375785	0.989062
G_unclassified_F_Erysipelotrichaceae_RNT	overall processed meat intake	meat	Inverse variance weighted	318	-0.305018	0.263949	0.247847
G_unclassified_F_Erysipelotrichaceae_RNT	overall processed meat intake	meat	IVW radial	318	-0.305012	0.263949	0.247856
G_unclassified_F_Erysipelotrichaceae_RNT	overall processed meat intake	meat	Inverse variance weighted (multiplicative random effects)	318	-0.305018	0.263949	0.247847
G_unclassified_F_Erysipelotrichaceae_RNT	overall processed meat intake	meat	Inverse variance weighted (fixed effects)	318	-0.305018	0.247978	0.218689
G_unclassified_F_Erysipelotrichaceae_RNT	overall processed meat intake	meat	Simple mode	318	1.12834	1.3872	0.4166
G_unclassified_F_Erysipelotrichaceae_RNT	overall processed meat intake	meat	Weighted mode	318	1.00719	1.43722	0.483946
G_unclassified_F_Erysipelotrichaceae_RNT	overall processed meat intake	meat	Weighted mode (NOME)	318	1.06777	1.48232	0.47185
G_unclassified_F_Erysipelotrichaceae_RNT	overall processed meat intake	meat	Simple mode (NOME)	318	1.12834	1.47584	0.445112
G_unclassified_F_Erysipelotrichaceae_RNT	overall processed meat intake	meat	Robust adjusted profile score (RAPS)	318	-0.313506	0.294682	0.287383
G_unclassified_F_Erysipelotrichaceae_RNT	overall processed meat intake	meat	Sign concordance test	318	-0.00628931	NA	0.955292
G_unclassified_F_Erysipelotrichaceae_RNT	overall processed meat intake	meat	Unweighted regression	318	-0.345084	2.79078	0.901591
G_unclassified_F_Lachnospiraceae_RNT	overall beef intake	meat	Maximum likelihood	323	0.0636314	0.184091	0.729604
G_unclassified_F_Lachnospiraceae_RNT	overall beef intake	meat	MR Egger	323	0.319833	0.497557	0.520808
G_unclassified_F_Lachnospiraceae_RNT	overall beef intake	meat	MR Egger (bootstrap)	323	-0.319199	0.436102	0.22
G_unclassified_F_Lachnospiraceae_RNT	overall beef intake	meat	Simple median	323	0.146618	0.26093	0.57418
G_unclassified_F_Lachnospiraceae_RNT	overall beef intake	meat	Weighted median	323	-0.038335	0.265651	0.885259
G_unclassified_F_Lachnospiraceae_RNT	overall beef intake	meat	Penalised weighted median	323	-0.0529465	0.256006	0.836153
G_unclassified_F_Lachnospiraceae_RNT	overall beef intake	meat	Inverse variance weighted	323	0.0617129	0.179657	0.731219
G_unclassified_F_Lachnospiraceae_RNT	overall beef intake	meat	IVW radial	323	0.0617133	0.176892	0.727183
G_unclassified_F_Lachnospiraceae_RNT	overall beef intake	meat	Inverse variance weighted (multiplicative random effects)	323	0.0617129	0.176892	0.727185
G_unclassified_F_Lachnospiraceae_RNT	overall beef intake	meat	Inverse variance weighted (fixed effects)	323	0.0617129	0.179657	0.731219
G_unclassified_F_Lachnospiraceae_RNT	overall beef intake	meat	Simple mode	323	0.0770984	0.930257	0.934
G_unclassified_F_Lachnospiraceae_RNT	overall beef intake	meat	Weighted mode	323	-0.399802	0.87509	0.648073
G_unclassified_F_Lachnospiraceae_RNT	overall beef intake	meat	Weighted mode (NOME)	323	-0.399802	0.927836	0.666831
G_unclassified_F_Lachnospiraceae_RNT	overall beef intake	meat	Simple mode (NOME)	323	0.0770984	0.96328	0.936257
G_unclassified_F_Lachnospiraceae_RNT	overall beef intake	meat	Robust adjusted profile score (RAPS)	323	0.0294296	0.194072	0.879469
G_unclassified_F_Lachnospiraceae_RNT	overall beef intake	meat	Sign concordance test	323	0.0278638	NA	0.656291
G_unclassified_F_Lachnospiraceae_RNT	overall beef intake	meat	Unweighted regression	323	0.340564	2.75833	0.901737
G_unclassified_F_Lachnospiraceae_RNT	overall lamb/mutton intake	meat	Maximum likelihood	306	-0.120916	0.185071	0.513532
G_unclassified_F_Lachnospiraceae_RNT	overall lamb/mutton intake	meat	MR Egger	306	-0.600896	0.601397	0.318508
G_unclassified_F_Lachnospiraceae_RNT	overall lamb/mutton intake	meat	MR Egger (bootstrap)	306	0.0665092	0.45451	0.439
G_unclassified_F_Lachnospiraceae_RNT	overall lamb/mutton intake	meat	Simple median	306	0.160329	0.273645	0.557942
G_unclassified_F_Lachnospiraceae_RNT	overall lamb/mutton intake	meat	Weighted median	306	0.153728	0.273038	0.573417
G_unclassified_F_Lachnospiraceae_RNT	overall lamb/mutton intake	meat	Penalised weighted median	306	0.178582	0.277655	0.520108
G_unclassified_F_Lachnospiraceae_RNT	overall lamb/mutton intake	meat	Inverse variance weighted	306	-0.120253	0.189296	0.525258
G_unclassified_F_Lachnospiraceae_RNT	overall lamb/mutton intake	meat	IVW radial	306	-0.120254	0.189296	0.525254
G_unclassified_F_Lachnospiraceae_RNT	overall lamb/mutton intake	meat	Inverse variance weighted (multiplicative random effects)	306	-0.120253	0.189296	0.525258
G_unclassified_F_Lachnospiraceae_RNT	overall lamb/mutton intake	meat	Inverse variance weighted (fixed effects)	306	-0.120253	0.180204	0.504571
G_unclassified_F_Lachnospiraceae_RNT	overall lamb/mutton intake	meat	Simple mode	306	0.975676	0.939493	0.299854
G_unclassified_F_Lachnospiraceae_RNT	overall lamb/mutton intake	meat	Weighted mode	306	0.778696	0.897037	0.386035
G_unclassified_F_Lachnospiraceae_RNT	overall lamb/mutton intake	meat	Weighted mode (NOME)	306	0.778696	0.925847	0.400972
G_unclassified_F_Lachnospiraceae_RNT	overall lamb/mutton intake	meat	Simple mode (NOME)	306	0.975676	0.99329	0.326747
G_unclassified_F_Lachnospiraceae_RNT	overall lamb/mutton intake	meat	Robust adjusted profile score (RAPS)	306	-0.0635817	0.202512	0.753547
G_unclassified_F_Lachnospiraceae_RNT	overall lamb/mutton intake	meat	Sign concordance test	306	0.0457516	NA	0.45744
G_unclassified_F_Lachnospiraceae_RNT	overall lamb/mutton intake	meat	Unweighted regression	306	-0.390349	3.24545	0.904265
G_unclassified_F_Lachnospiraceae_RNT	overall non-oily fish intake	meat	Maximum likelihood	216	0.209446	0.222816	0.347221
G_unclassified_F_Lachnospiraceae_RNT	overall non-oily fish intake	meat	MR Egger	216	0.201829	0.646885	0.755343
G_unclassified_F_Lachnospiraceae_RNT	overall non-oily fish intake	meat	MR Egger (bootstrap)	216	0.23861	0.504532	0.318
G_unclassified_F_Lachnospiraceae_RNT	overall non-oily fish intake	meat	Simple median	216	0.37809	0.329536	0.251242
G_unclassified_F_Lachnospiraceae_RNT	overall non-oily fish intake	meat	Weighted median	216	0.266722	0.326062	0.413352
G_unclassified_F_Lachnospiraceae_RNT	overall non-oily fish intake	meat	Penalised weighted median	216	0.294893	0.332268	0.374802
G_unclassified_F_Lachnospiraceae_RNT	overall non-oily fish intake	meat	Inverse variance weighted	216	0.19983	0.220517	0.364835
G_unclassified_F_Lachnospiraceae_RNT	overall non-oily fish intake	meat	IVW radial	216	0.199833	0.220517	0.36483
G_unclassified_F_Lachnospiraceae_RNT	overall non-oily fish intake	meat	Inverse variance weighted (multiplicative random effects)	216	0.19983	0.220517	0.364835
G_unclassified_F_Lachnospiraceae_RNT	overall non-oily fish intake	meat	Inverse variance weighted (fixed effects)	216	0.19983	0.217185	0.357525
G_unclassified_F_Lachnospiraceae_RNT	overall non-oily fish intake	meat	Simple mode	216	1.22309	1.05554	0.247852
G_unclassified_F_Lachnospiraceae_RNT	overall non-oily fish intake	meat	Weighted mode	216	1.11562	1.11668	0.318895
G_unclassified_F_Lachnospiraceae_RNT	overall non-oily fish intake	meat	Weighted mode (NOME)	216	1.16935	1.10842	0.292619
G_unclassified_F_Lachnospiraceae_RNT	overall non-oily fish intake	meat	Simple mode (NOME)	216	1.22309	1.09948	0.267198
G_unclassified_F_Lachnospiraceae_RNT	overall non-oily fish intake	meat	Robust adjusted profile score (RAPS)	216	0.270908	0.243021	0.264956
G_unclassified_F_Lachnospiraceae_RNT	overall non-oily fish intake	meat	Sign concordance test	216	0.0462963	NA	0.54039
G_unclassified_F_Lachnospiraceae_RNT	overall non-oily fish intake	meat	Unweighted regression	216	0.598151	3.46625	0.862994
G_unclassified_F_Lachnospiraceae_RNT	overall oily fish intake	meat	Maximum likelihood	447	-0.166786	0.143799	0.246107
G_unclassified_F_Lachnospiraceae_RNT	overall oily fish intake	meat	MR Egger	447	-0.824837	0.463051	0.0755437
G_unclassified_F_Lachnospiraceae_RNT	overall oily fish intake	meat	MR Egger (bootstrap)	447	-0.484209	0.345481	0.089
G_unclassified_F_Lachnospiraceae_RNT	overall oily fish intake	meat	Simple median	447	-0.0758786	0.206269	0.712976
G_unclassified_F_Lachnospiraceae_RNT	overall oily fish intake	meat	Weighted median	447	-0.262311	0.211273	0.214393
G_unclassified_F_Lachnospiraceae_RNT	overall oily fish intake	meat	Penalised weighted median	447	-0.267658	0.204846	0.191339
G_unclassified_F_Lachnospiraceae_RNT	overall oily fish intake	meat	Inverse variance weighted	447	-0.167705	0.140748	0.233447
G_unclassified_F_Lachnospiraceae_RNT	overall oily fish intake	meat	IVW radial	447	-0.167703	0.140083	0.231241
G_unclassified_F_Lachnospiraceae_RNT	overall oily fish intake	meat	Inverse variance weighted (multiplicative random effects)	447	-0.167705	0.140083	0.231236
G_unclassified_F_Lachnospiraceae_RNT	overall oily fish intake	meat	Inverse variance weighted (fixed effects)	447	-0.167705	0.140748	0.233447
G_unclassified_F_Lachnospiraceae_RNT	overall oily fish intake	meat	Simple mode	447	0.0211035	0.757356	0.977783
G_unclassified_F_Lachnospiraceae_RNT	overall oily fish intake	meat	Weighted mode	447	-0.0349153	0.724443	0.961582
G_unclassified_F_Lachnospiraceae_RNT	overall oily fish intake	meat	Weighted mode (NOME)	447	-0.0349153	0.767427	0.963732
G_unclassified_F_Lachnospiraceae_RNT	overall oily fish intake	meat	Simple mode (NOME)	447	0.0211035	0.808134	0.979178
G_unclassified_F_Lachnospiraceae_RNT	overall oily fish intake	meat	Robust adjusted profile score (RAPS)	447	-0.196902	0.150923	0.192012
G_unclassified_F_Lachnospiraceae_RNT	overall oily fish intake	meat	Sign concordance test	447	-0.033557	NA	0.507902
G_unclassified_F_Lachnospiraceae_RNT	overall oily fish intake	meat	Unweighted regression	447	-0.106625	2.75682	0.969148
G_unclassified_F_Lachnospiraceae_RNT	overall pork intake	meat	Maximum likelihood	238	-0.146802	0.21456	0.493847
G_unclassified_F_Lachnospiraceae_RNT	overall pork intake	meat	MR Egger	238	0.777411	0.564942	0.170098
G_unclassified_F_Lachnospiraceae_RNT	overall pork intake	meat	MR Egger (bootstrap)	238	-0.97283	0.478023	0.017
G_unclassified_F_Lachnospiraceae_RNT	overall pork intake	meat	Simple median	238	0.0327804	0.298181	0.912461
G_unclassified_F_Lachnospiraceae_RNT	overall pork intake	meat	Weighted median	238	-0.0111378	0.292732	0.96965
G_unclassified_F_Lachnospiraceae_RNT	overall pork intake	meat	Penalised weighted median	238	-0.0161359	0.316534	0.959344
G_unclassified_F_Lachnospiraceae_RNT	overall pork intake	meat	Inverse variance weighted	238	-0.143715	0.210927	0.495652
G_unclassified_F_Lachnospiraceae_RNT	overall pork intake	meat	IVW radial	238	-0.143711	0.210928	0.495665
G_unclassified_F_Lachnospiraceae_RNT	overall pork intake	meat	Inverse variance weighted (multiplicative random effects)	238	-0.143715	0.210927	0.495652
G_unclassified_F_Lachnospiraceae_RNT	overall pork intake	meat	Inverse variance weighted (fixed effects)	238	-0.143715	0.209134	0.491964
G_unclassified_F_Lachnospiraceae_RNT	overall pork intake	meat	Simple mode	238	0.927221	1.08736	0.394673
G_unclassified_F_Lachnospiraceae_RNT	overall pork intake	meat	Weighted mode	238	0.771195	1.00936	0.445603
G_unclassified_F_Lachnospiraceae_RNT	overall pork intake	meat	Weighted mode (NOME)	238	0.823203	1.07564	0.444845
G_unclassified_F_Lachnospiraceae_RNT	overall pork intake	meat	Simple mode (NOME)	238	0.927221	1.00721	0.358204
G_unclassified_F_Lachnospiraceae_RNT	overall pork intake	meat	Robust adjusted profile score (RAPS)	238	-0.174545	0.228895	0.445727
G_unclassified_F_Lachnospiraceae_RNT	overall pork intake	meat	Sign concordance test	238	0.00840336	NA	0.948335
G_unclassified_F_Lachnospiraceae_RNT	overall pork intake	meat	Unweighted regression	238	0.177725	3.12384	0.95463
G_unclassified_F_Lachnospiraceae_RNT	overall poultry intake	meat	Maximum likelihood	224	0.590027	0.225794	0.00897197
G_unclassified_F_Lachnospiraceae_RNT	overall poultry intake	meat	MR Egger	224	0.39103	0.665599	0.557474
G_unclassified_F_Lachnospiraceae_RNT	overall poultry intake	meat	MR Egger (bootstrap)	224	0.617786	0.577016	0.146
G_unclassified_F_Lachnospiraceae_RNT	overall poultry intake	meat	Simple median	224	0.710013	0.332753	0.0328628
G_unclassified_F_Lachnospiraceae_RNT	overall poultry intake	meat	Weighted median	224	0.7569	0.322543	0.0189425
G_unclassified_F_Lachnospiraceae_RNT	overall poultry intake	meat	Penalised weighted median	224	0.763946	0.320235	0.0170523
G_unclassified_F_Lachnospiraceae_RNT	overall poultry intake	meat	Inverse variance weighted	224	0.56806	0.220123	0.00986139
G_unclassified_F_Lachnospiraceae_RNT	overall poultry intake	meat	IVW radial	224	0.568081	0.214278	0.00802225
G_unclassified_F_Lachnospiraceae_RNT	overall poultry intake	meat	Inverse variance weighted (multiplicative random effects)	224	0.56806	0.214274	0.00802333
G_unclassified_F_Lachnospiraceae_RNT	overall poultry intake	meat	Inverse variance weighted (fixed effects)	224	0.56806	0.220123	0.00986139
G_unclassified_F_Lachnospiraceae_RNT	overall poultry intake	meat	Simple mode	224	1.45941	1.01089	0.15023
G_unclassified_F_Lachnospiraceae_RNT	overall poultry intake	meat	Weighted mode	224	1.45941	1.04302	0.163136
G_unclassified_F_Lachnospiraceae_RNT	overall poultry intake	meat	Weighted mode (NOME)	224	1.45941	0.968516	0.133264
G_unclassified_F_Lachnospiraceae_RNT	overall poultry intake	meat	Simple mode (NOME)	224	1.45941	1.0258	0.15622
G_unclassified_F_Lachnospiraceae_RNT	overall poultry intake	meat	Robust adjusted profile score (RAPS)	224	0.593918	0.238713	0.0128466
G_unclassified_F_Lachnospiraceae_RNT	overall poultry intake	meat	Sign concordance test	224	0.214286	NA	0.00162803
G_unclassified_F_Lachnospiraceae_RNT	overall poultry intake	meat	Unweighted regression	224	0.675206	3.63789	0.852755
G_unclassified_F_Lachnospiraceae_RNT	overall processed meat intake	meat	Maximum likelihood	318	0.0957711	0.18524	0.605148
G_unclassified_F_Lachnospiraceae_RNT	overall processed meat intake	meat	MR Egger	318	-0.0102683	0.536783	0.98475
G_unclassified_F_Lachnospiraceae_RNT	overall processed meat intake	meat	MR Egger (bootstrap)	318	0.0774843	0.411767	0.431
G_unclassified_F_Lachnospiraceae_RNT	overall processed meat intake	meat	Simple median	318	0.184265	0.269357	0.493916
G_unclassified_F_Lachnospiraceae_RNT	overall processed meat intake	meat	Weighted median	318	0.20202	0.26183	0.44037
G_unclassified_F_Lachnospiraceae_RNT	overall processed meat intake	meat	Penalised weighted median	318	0.208704	0.274924	0.447773
G_unclassified_F_Lachnospiraceae_RNT	overall processed meat intake	meat	Inverse variance weighted	318	0.0922342	0.188067	0.623829
G_unclassified_F_Lachnospiraceae_RNT	overall processed meat intake	meat	IVW radial	318	0.0922349	0.188067	0.623826
G_unclassified_F_Lachnospiraceae_RNT	overall processed meat intake	meat	Inverse variance weighted (multiplicative random effects)	318	0.0922342	0.188067	0.623829
G_unclassified_F_Lachnospiraceae_RNT	overall processed meat intake	meat	Inverse variance weighted (fixed effects)	318	0.0922342	0.18024	0.60884
G_unclassified_F_Lachnospiraceae_RNT	overall processed meat intake	meat	Simple mode	318	0.239441	0.932074	0.79743
G_unclassified_F_Lachnospiraceae_RNT	overall processed meat intake	meat	Weighted mode	318	0.290624	0.994481	0.770297
G_unclassified_F_Lachnospiraceae_RNT	overall processed meat intake	meat	Weighted mode (NOME)	318	0.290624	1.02153	0.776214
G_unclassified_F_Lachnospiraceae_RNT	overall processed meat intake	meat	Simple mode (NOME)	318	0.239441	1.04742	0.819327
G_unclassified_F_Lachnospiraceae_RNT	overall processed meat intake	meat	Robust adjusted profile score (RAPS)	318	0.11306	0.207109	0.585137
G_unclassified_F_Lachnospiraceae_RNT	overall processed meat intake	meat	Sign concordance test	318	0.0628931	NA	0.286648
G_unclassified_F_Lachnospiraceae_RNT	overall processed meat intake	meat	Unweighted regression	318	0.143241	2.79078	0.959065
G_unclassified_F_Porphyromonadaceae_RNT	overall beef intake	meat	Maximum likelihood	323	-0.240498	0.226173	0.28763
G_unclassified_F_Porphyromonadaceae_RNT	overall beef intake	meat	MR Egger	323	-1.4185	0.613433	0.0213883
G_unclassified_F_Porphyromonadaceae_RNT	overall beef intake	meat	MR Egger (bootstrap)	323	0.331711	0.548606	0.271
G_unclassified_F_Porphyromonadaceae_RNT	overall beef intake	meat	Simple median	323	-0.441817	0.321958	0.169976
G_unclassified_F_Porphyromonadaceae_RNT	overall beef intake	meat	Weighted median	323	-0.366591	0.329176	0.265424
G_unclassified_F_Porphyromonadaceae_RNT	overall beef intake	meat	Penalised weighted median	323	-0.377854	0.328786	0.250456
G_unclassified_F_Porphyromonadaceae_RNT	overall beef intake	meat	Inverse variance weighted	323	-0.235342	0.220552	0.285944
G_unclassified_F_Porphyromonadaceae_RNT	overall beef intake	meat	IVW radial	323	-0.235338	0.219802	0.284313
G_unclassified_F_Porphyromonadaceae_RNT	overall beef intake	meat	Inverse variance weighted (multiplicative random effects)	323	-0.235342	0.219802	0.284302
G_unclassified_F_Porphyromonadaceae_RNT	overall beef intake	meat	Inverse variance weighted (fixed effects)	323	-0.235342	0.220552	0.285944
G_unclassified_F_Porphyromonadaceae_RNT	overall beef intake	meat	Simple mode	323	-1.03176	1.24884	0.409316
G_unclassified_F_Porphyromonadaceae_RNT	overall beef intake	meat	Weighted mode	323	-0.726299	0.989589	0.463519
G_unclassified_F_Porphyromonadaceae_RNT	overall beef intake	meat	Weighted mode (NOME)	323	-0.787392	1.05407	0.455608
G_unclassified_F_Porphyromonadaceae_RNT	overall beef intake	meat	Simple mode (NOME)	323	-1.03176	1.17614	0.381009
G_unclassified_F_Porphyromonadaceae_RNT	overall beef intake	meat	Robust adjusted profile score (RAPS)	323	-0.308008	0.238078	0.195761
G_unclassified_F_Porphyromonadaceae_RNT	overall beef intake	meat	Sign concordance test	323	-0.0650155	NA	0.265753
G_unclassified_F_Porphyromonadaceae_RNT	overall beef intake	meat	Unweighted regression	323	-0.55442	2.75833	0.8407
G_unclassified_F_Porphyromonadaceae_RNT	overall lamb/mutton intake	meat	Maximum likelihood	306	-0.182872	0.226704	0.419864
G_unclassified_F_Porphyromonadaceae_RNT	overall lamb/mutton intake	meat	MR Egger	306	0.568876	0.719248	0.4296
G_unclassified_F_Porphyromonadaceae_RNT	overall lamb/mutton intake	meat	MR Egger (bootstrap)	306	0.0169958	0.557752	0.484
G_unclassified_F_Porphyromonadaceae_RNT	overall lamb/mutton intake	meat	Simple median	306	-0.291826	0.318985	0.360267
G_unclassified_F_Porphyromonadaceae_RNT	overall lamb/mutton intake	meat	Weighted median	306	-0.14441	0.323379	0.655187
G_unclassified_F_Porphyromonadaceae_RNT	overall lamb/mutton intake	meat	Penalised weighted median	306	-0.160218	0.312953	0.608682
G_unclassified_F_Porphyromonadaceae_RNT	overall lamb/mutton intake	meat	Inverse variance weighted	306	-0.183784	0.22714	0.418445
G_unclassified_F_Porphyromonadaceae_RNT	overall lamb/mutton intake	meat	IVW radial	306	-0.183785	0.22714	0.418442
G_unclassified_F_Porphyromonadaceae_RNT	overall lamb/mutton intake	meat	Inverse variance weighted (multiplicative random effects)	306	-0.183784	0.22714	0.418445
G_unclassified_F_Porphyromonadaceae_RNT	overall lamb/mutton intake	meat	Inverse variance weighted (fixed effects)	306	-0.183784	0.221136	0.405922
G_unclassified_F_Porphyromonadaceae_RNT	overall lamb/mutton intake	meat	Simple mode	306	-0.20562	1.1549	0.858809
G_unclassified_F_Porphyromonadaceae_RNT	overall lamb/mutton intake	meat	Weighted mode	306	0.0655896	1.05983	0.950693
G_unclassified_F_Porphyromonadaceae_RNT	overall lamb/mutton intake	meat	Weighted mode (NOME)	306	0.0655896	1.08913	0.952018
G_unclassified_F_Porphyromonadaceae_RNT	overall lamb/mutton intake	meat	Simple mode (NOME)	306	-0.20562	1.12507	0.855107
G_unclassified_F_Porphyromonadaceae_RNT	overall lamb/mutton intake	meat	Robust adjusted profile score (RAPS)	306	-0.2293	0.240829	0.341032
G_unclassified_F_Porphyromonadaceae_RNT	overall lamb/mutton intake	meat	Sign concordance test	306	-0.0718954	NA	0.229894
G_unclassified_F_Porphyromonadaceae_RNT	overall lamb/mutton intake	meat	Unweighted regression	306	0.289203	3.24545	0.928994
G_unclassified_F_Porphyromonadaceae_RNT	overall non-oily fish intake	meat	Maximum likelihood	216	-0.0387096	0.272577	0.88707
G_unclassified_F_Porphyromonadaceae_RNT	overall non-oily fish intake	meat	MR Egger	216	0.262793	0.78614	0.738494
G_unclassified_F_Porphyromonadaceae_RNT	overall non-oily fish intake	meat	MR Egger (bootstrap)	216	0.477832	0.614746	0.217
G_unclassified_F_Porphyromonadaceae_RNT	overall non-oily fish intake	meat	Simple median	216	0.20191	0.383733	0.598768
G_unclassified_F_Porphyromonadaceae_RNT	overall non-oily fish intake	meat	Weighted median	216	0.33639	0.397418	0.397309
G_unclassified_F_Porphyromonadaceae_RNT	overall non-oily fish intake	meat	Penalised weighted median	216	0.329973	0.393265	0.401436
G_unclassified_F_Porphyromonadaceae_RNT	overall non-oily fish intake	meat	Inverse variance weighted	216	-0.0381943	0.266849	0.886187
G_unclassified_F_Porphyromonadaceae_RNT	overall non-oily fish intake	meat	IVW radial	216	-0.0381944	0.24922	0.878197
G_unclassified_F_Porphyromonadaceae_RNT	overall non-oily fish intake	meat	Inverse variance weighted (multiplicative random effects)	216	-0.0381943	0.24922	0.878197
G_unclassified_F_Porphyromonadaceae_RNT	overall non-oily fish intake	meat	Inverse variance weighted (fixed effects)	216	-0.0381943	0.266849	0.886187
G_unclassified_F_Porphyromonadaceae_RNT	overall non-oily fish intake	meat	Simple mode	216	0.931499	1.14396	0.416389
G_unclassified_F_Porphyromonadaceae_RNT	overall non-oily fish intake	meat	Weighted mode	216	0.986368	1.15511	0.394103
G_unclassified_F_Porphyromonadaceae_RNT	overall non-oily fish intake	meat	Weighted mode (NOME)	216	0.986368	1.17069	0.400413
G_unclassified_F_Porphyromonadaceae_RNT	overall non-oily fish intake	meat	Simple mode (NOME)	216	0.931499	1.2499	0.45693
G_unclassified_F_Porphyromonadaceae_RNT	overall non-oily fish intake	meat	Robust adjusted profile score (RAPS)	216	-0.112923	0.288661	0.695652
G_unclassified_F_Porphyromonadaceae_RNT	overall non-oily fish intake	meat	Sign concordance test	216	0.0277778	NA	0.733789
G_unclassified_F_Porphyromonadaceae_RNT	overall non-oily fish intake	meat	Unweighted regression	216	0.4667	3.46625	0.892895
G_unclassified_F_Porphyromonadaceae_RNT	overall oily fish intake	meat	Maximum likelihood	447	-0.173561	0.176672	0.325909
G_unclassified_F_Porphyromonadaceae_RNT	overall oily fish intake	meat	MR Egger	447	0.0528601	0.583873	0.927904
G_unclassified_F_Porphyromonadaceae_RNT	overall oily fish intake	meat	MR Egger (bootstrap)	447	0.0090552	0.430946	0.489
G_unclassified_F_Porphyromonadaceae_RNT	overall oily fish intake	meat	Simple median	447	-0.342913	0.246729	0.164579
G_unclassified_F_Porphyromonadaceae_RNT	overall oily fish intake	meat	Weighted median	447	-0.192547	0.265261	0.467914
G_unclassified_F_Porphyromonadaceae_RNT	overall oily fish intake	meat	Penalised weighted median	447	-0.182664	0.274408	0.505626
G_unclassified_F_Porphyromonadaceae_RNT	overall oily fish intake	meat	Inverse variance weighted	447	-0.174801	0.1781	0.326357
G_unclassified_F_Porphyromonadaceae_RNT	overall oily fish intake	meat	IVW radial	447	-0.174803	0.1781	0.326353
G_unclassified_F_Porphyromonadaceae_RNT	overall oily fish intake	meat	Inverse variance weighted (multiplicative random effects)	447	-0.174801	0.1781	0.326357
G_unclassified_F_Porphyromonadaceae_RNT	overall oily fish intake	meat	Inverse variance weighted (fixed effects)	447	-0.174801	0.172594	0.31116
G_unclassified_F_Porphyromonadaceae_RNT	overall oily fish intake	meat	Simple mode	447	-0.290469	1.03027	0.778124
G_unclassified_F_Porphyromonadaceae_RNT	overall oily fish intake	meat	Weighted mode	447	0.113494	0.983661	0.908197
G_unclassified_F_Porphyromonadaceae_RNT	overall oily fish intake	meat	Weighted mode (NOME)	447	0.113494	0.991013	0.908875
G_unclassified_F_Porphyromonadaceae_RNT	overall oily fish intake	meat	Simple mode (NOME)	447	-0.290469	1.04947	0.782079
G_unclassified_F_Porphyromonadaceae_RNT	overall oily fish intake	meat	Robust adjusted profile score (RAPS)	447	-0.202983	0.191992	0.2904
G_unclassified_F_Porphyromonadaceae_RNT	overall oily fish intake	meat	Sign concordance test	447	-0.064877	NA	0.185324
G_unclassified_F_Porphyromonadaceae_RNT	overall oily fish intake	meat	Unweighted regression	447	-0.344235	2.75682	0.900629
G_unclassified_F_Porphyromonadaceae_RNT	overall pork intake	meat	Maximum likelihood	238	-0.0248155	0.262299	0.924626
G_unclassified_F_Porphyromonadaceae_RNT	overall pork intake	meat	MR Egger	238	0.821329	0.686401	0.232674
G_unclassified_F_Porphyromonadaceae_RNT	overall pork intake	meat	MR Egger (bootstrap)	238	-0.504053	0.576803	0.191
G_unclassified_F_Porphyromonadaceae_RNT	overall pork intake	meat	Simple median	238	-0.0372444	0.358512	0.91726
G_unclassified_F_Porphyromonadaceae_RNT	overall pork intake	meat	Weighted median	238	-0.0319961	0.365039	0.930154
G_unclassified_F_Porphyromonadaceae_RNT	overall pork intake	meat	Penalised weighted median	238	-0.0355362	0.366503	0.922758
G_unclassified_F_Porphyromonadaceae_RNT	overall pork intake	meat	Inverse variance weighted	238	-0.0242744	0.256165	0.924505
G_unclassified_F_Porphyromonadaceae_RNT	overall pork intake	meat	IVW radial	238	-0.0242744	0.247121	0.921751
G_unclassified_F_Porphyromonadaceae_RNT	overall pork intake	meat	Inverse variance weighted (multiplicative random effects)	238	-0.0242744	0.247121	0.921751
G_unclassified_F_Porphyromonadaceae_RNT	overall pork intake	meat	Inverse variance weighted (fixed effects)	238	-0.0242744	0.256165	0.924505
G_unclassified_F_Porphyromonadaceae_RNT	overall pork intake	meat	Simple mode	238	0.034594	1.19974	0.977021
G_unclassified_F_Porphyromonadaceae_RNT	overall pork intake	meat	Weighted mode	238	0.0932874	1.15758	0.935837
G_unclassified_F_Porphyromonadaceae_RNT	overall pork intake	meat	Weighted mode (NOME)	238	0.0932874	1.11251	0.933244
G_unclassified_F_Porphyromonadaceae_RNT	overall pork intake	meat	Simple mode (NOME)	238	0.034594	1.18077	0.976652
G_unclassified_F_Porphyromonadaceae_RNT	overall pork intake	meat	Robust adjusted profile score (RAPS)	238	-0.0707794	0.277192	0.798457
G_unclassified_F_Porphyromonadaceae_RNT	overall pork intake	meat	Sign concordance test	238	-0.0168067	NA	0.845866
G_unclassified_F_Porphyromonadaceae_RNT	overall pork intake	meat	Unweighted regression	238	0.0720841	3.12384	0.98159
G_unclassified_F_Porphyromonadaceae_RNT	overall poultry intake	meat	Maximum likelihood	224	0.117656	0.276853	0.670855
G_unclassified_F_Porphyromonadaceae_RNT	overall poultry intake	meat	MR Egger	224	0.614363	0.81686	0.452786
G_unclassified_F_Porphyromonadaceae_RNT	overall poultry intake	meat	MR Egger (bootstrap)	224	-0.256033	0.6844	0.35
G_unclassified_F_Porphyromonadaceae_RNT	overall poultry intake	meat	Simple median	224	0.283049	0.383957	0.461008
G_unclassified_F_Porphyromonadaceae_RNT	overall poultry intake	meat	Weighted median	224	0.264642	0.399982	0.508205
G_unclassified_F_Porphyromonadaceae_RNT	overall poultry intake	meat	Penalised weighted median	224	0.26606	0.403411	0.509558
G_unclassified_F_Porphyromonadaceae_RNT	overall poultry intake	meat	Inverse variance weighted	224	0.114669	0.27003	0.671091
G_unclassified_F_Porphyromonadaceae_RNT	overall poultry intake	meat	IVW radial	224	0.114672	0.264176	0.664235
G_unclassified_F_Porphyromonadaceae_RNT	overall poultry intake	meat	Inverse variance weighted (multiplicative random effects)	224	0.114669	0.264176	0.664243
G_unclassified_F_Porphyromonadaceae_RNT	overall poultry intake	meat	Inverse variance weighted (fixed effects)	224	0.114669	0.27003	0.671091
G_unclassified_F_Porphyromonadaceae_RNT	overall poultry intake	meat	Simple mode	224	0.184758	1.35014	0.891278
G_unclassified_F_Porphyromonadaceae_RNT	overall poultry intake	meat	Weighted mode	224	0.121499	1.18615	0.918507
G_unclassified_F_Porphyromonadaceae_RNT	overall poultry intake	meat	Weighted mode (NOME)	224	0.121499	1.4023	0.931033
G_unclassified_F_Porphyromonadaceae_RNT	overall poultry intake	meat	Simple mode (NOME)	224	0.184758	1.36179	0.892202
G_unclassified_F_Porphyromonadaceae_RNT	overall poultry intake	meat	Robust adjusted profile score (RAPS)	224	0.195617	0.292486	0.503619
G_unclassified_F_Porphyromonadaceae_RNT	overall poultry intake	meat	Sign concordance test	224	0.0803571	NA	0.255965
G_unclassified_F_Porphyromonadaceae_RNT	overall poultry intake	meat	Unweighted regression	224	0.443225	3.63789	0.903029
G_unclassified_F_Porphyromonadaceae_RNT	overall processed meat intake	meat	Maximum likelihood	318	-0.223087	0.226884	0.325478
G_unclassified_F_Porphyromonadaceae_RNT	overall processed meat intake	meat	MR Egger	318	0.0855369	0.651183	0.895577
G_unclassified_F_Porphyromonadaceae_RNT	overall processed meat intake	meat	MR Egger (bootstrap)	318	0.132578	0.459881	0.388
G_unclassified_F_Porphyromonadaceae_RNT	overall processed meat intake	meat	Simple median	318	-0.324748	0.317682	0.306667
G_unclassified_F_Porphyromonadaceae_RNT	overall processed meat intake	meat	Weighted median	318	-0.235248	0.340952	0.490211
G_unclassified_F_Porphyromonadaceae_RNT	overall processed meat intake	meat	Penalised weighted median	318	-0.232606	0.326882	0.476719
G_unclassified_F_Porphyromonadaceae_RNT	overall processed meat intake	meat	Inverse variance weighted	318	-0.22327	0.228699	0.328936
G_unclassified_F_Porphyromonadaceae_RNT	overall processed meat intake	meat	IVW radial	318	-0.223271	0.2287	0.328933
G_unclassified_F_Porphyromonadaceae_RNT	overall processed meat intake	meat	Inverse variance weighted (multiplicative random effects)	318	-0.22327	0.228699	0.328936
G_unclassified_F_Porphyromonadaceae_RNT	overall processed meat intake	meat	Inverse variance weighted (fixed effects)	318	-0.22327	0.220924	0.312198
G_unclassified_F_Porphyromonadaceae_RNT	overall processed meat intake	meat	Simple mode	318	-0.910935	1.23314	0.460627
G_unclassified_F_Porphyromonadaceae_RNT	overall processed meat intake	meat	Weighted mode	318	-0.792633	1.13566	0.485721
G_unclassified_F_Porphyromonadaceae_RNT	overall processed meat intake	meat	Weighted mode (NOME)	318	-0.792633	1.17731	0.501275
G_unclassified_F_Porphyromonadaceae_RNT	overall processed meat intake	meat	Simple mode (NOME)	318	-0.910935	1.20726	0.451079
G_unclassified_F_Porphyromonadaceae_RNT	overall processed meat intake	meat	Robust adjusted profile score (RAPS)	318	-0.194599	0.244456	0.426003
G_unclassified_F_Porphyromonadaceae_RNT	overall processed meat intake	meat	Sign concordance test	318	-0.0628931	NA	0.286648
G_unclassified_F_Porphyromonadaceae_RNT	overall processed meat intake	meat	Unweighted regression	318	0.25992	2.79078	0.925796
G_unclassified_F_Prevotellaceae_RNT	overall beef intake	meat	Maximum likelihood	323	-0.474891	0.444766	0.285641
G_unclassified_F_Prevotellaceae_RNT	overall beef intake	meat	MR Egger	323	0.975794	1.21758	0.423482
G_unclassified_F_Prevotellaceae_RNT	overall beef intake	meat	MR Egger (bootstrap)	323	-0.410483	1.02867	0.35
G_unclassified_F_Prevotellaceae_RNT	overall beef intake	meat	Simple median	323	-1.00491	0.635748	0.113953
G_unclassified_F_Prevotellaceae_RNT	overall beef intake	meat	Weighted median	323	-0.911627	0.615678	0.13869
G_unclassified_F_Prevotellaceae_RNT	overall beef intake	meat	Penalised weighted median	323	-0.941856	0.644412	0.143858
G_unclassified_F_Prevotellaceae_RNT	overall beef intake	meat	Inverse variance weighted	323	-0.477371	0.433946	0.271302
G_unclassified_F_Prevotellaceae_RNT	overall beef intake	meat	IVW radial	323	-0.477395	0.426005	0.262444
G_unclassified_F_Prevotellaceae_RNT	overall beef intake	meat	Inverse variance weighted (multiplicative random effects)	323	-0.477371	0.426004	0.262467
G_unclassified_F_Prevotellaceae_RNT	overall beef intake	meat	Inverse variance weighted (fixed effects)	323	-0.477371	0.433946	0.271302
G_unclassified_F_Prevotellaceae_RNT	overall beef intake	meat	Simple mode	323	-2.66793	2.09687	0.204169
G_unclassified_F_Prevotellaceae_RNT	overall beef intake	meat	Weighted mode	323	-2.0603	2.17189	0.343523
G_unclassified_F_Prevotellaceae_RNT	overall beef intake	meat	Weighted mode (NOME)	323	-2.0603	2.00855	0.305772
G_unclassified_F_Prevotellaceae_RNT	overall beef intake	meat	Simple mode (NOME)	323	-2.66793	2.10564	0.206057
G_unclassified_F_Prevotellaceae_RNT	overall beef intake	meat	Robust adjusted profile score (RAPS)	323	-0.602456	0.468789	0.198746
G_unclassified_F_Prevotellaceae_RNT	overall beef intake	meat	Sign concordance test	323	-0.0959752	NA	0.0949164
G_unclassified_F_Prevotellaceae_RNT	overall beef intake	meat	Unweighted regression	323	0.910086	2.75833	0.741444
G_unclassified_F_Prevotellaceae_RNT	overall lamb/mutton intake	meat	Maximum likelihood	306	-0.488224	0.441178	0.268451
G_unclassified_F_Prevotellaceae_RNT	overall lamb/mutton intake	meat	MR Egger	306	-0.536822	1.37041	0.695536
G_unclassified_F_Prevotellaceae_RNT	overall lamb/mutton intake	meat	MR Egger (bootstrap)	306	-0.803007	1.07762	0.225
G_unclassified_F_Prevotellaceae_RNT	overall lamb/mutton intake	meat	Simple median	306	-0.505579	0.642926	0.431649
G_unclassified_F_Prevotellaceae_RNT	overall lamb/mutton intake	meat	Weighted median	306	-0.371364	0.637352	0.560117
G_unclassified_F_Prevotellaceae_RNT	overall lamb/mutton intake	meat	Penalised weighted median	306	-0.241289	0.634849	0.703891
G_unclassified_F_Prevotellaceae_RNT	overall lamb/mutton intake	meat	Inverse variance weighted	306	-0.49803	0.437224	0.254673
G_unclassified_F_Prevotellaceae_RNT	overall lamb/mutton intake	meat	IVW radial	306	-0.498038	0.437226	0.254667
G_unclassified_F_Prevotellaceae_RNT	overall lamb/mutton intake	meat	Inverse variance weighted (multiplicative random effects)	306	-0.49803	0.437224	0.254673
G_unclassified_F_Prevotellaceae_RNT	overall lamb/mutton intake	meat	Inverse variance weighted (fixed effects)	306	-0.49803	0.430495	0.247323
G_unclassified_F_Prevotellaceae_RNT	overall lamb/mutton intake	meat	Simple mode	306	0.874883	2.38261	0.713728
G_unclassified_F_Prevotellaceae_RNT	overall lamb/mutton intake	meat	Weighted mode	306	1.26328	2.10518	0.548898
G_unclassified_F_Prevotellaceae_RNT	overall lamb/mutton intake	meat	Weighted mode (NOME)	306	1.39274	2.25462	0.537216
G_unclassified_F_Prevotellaceae_RNT	overall lamb/mutton intake	meat	Simple mode (NOME)	306	0.874883	2.37608	0.712976
G_unclassified_F_Prevotellaceae_RNT	overall lamb/mutton intake	meat	Robust adjusted profile score (RAPS)	306	-0.491887	0.463286	0.288356
G_unclassified_F_Prevotellaceae_RNT	overall lamb/mutton intake	meat	Sign concordance test	306	-0.0392157	NA	0.52953
G_unclassified_F_Prevotellaceae_RNT	overall lamb/mutton intake	meat	Unweighted regression	306	-0.658653	3.24545	0.839177
G_unclassified_F_Prevotellaceae_RNT	overall non-oily fish intake	meat	Maximum likelihood	216	-0.0109632	0.532706	0.98358
G_unclassified_F_Prevotellaceae_RNT	overall non-oily fish intake	meat	MR Egger	216	-1.80611	1.52621	0.237965
G_unclassified_F_Prevotellaceae_RNT	overall non-oily fish intake	meat	MR Egger (bootstrap)	216	0.655433	1.18774	0.292
G_unclassified_F_Prevotellaceae_RNT	overall non-oily fish intake	meat	Simple median	216	-0.224689	0.731026	0.758568
G_unclassified_F_Prevotellaceae_RNT	overall non-oily fish intake	meat	Weighted median	216	-0.503916	0.735723	0.493391
G_unclassified_F_Prevotellaceae_RNT	overall non-oily fish intake	meat	Penalised weighted median	216	-0.56387	0.765863	0.461576
G_unclassified_F_Prevotellaceae_RNT	overall non-oily fish intake	meat	Inverse variance weighted	216	-0.0107596	0.522479	0.98357
G_unclassified_F_Prevotellaceae_RNT	overall non-oily fish intake	meat	IVW radial	216	-0.0107596	0.475135	0.981933
G_unclassified_F_Prevotellaceae_RNT	overall non-oily fish intake	meat	Inverse variance weighted (multiplicative random effects)	216	-0.0107596	0.475135	0.981933
G_unclassified_F_Prevotellaceae_RNT	overall non-oily fish intake	meat	Inverse variance weighted (fixed effects)	216	-0.0107596	0.522479	0.98357
G_unclassified_F_Prevotellaceae_RNT	overall non-oily fish intake	meat	Simple mode	216	-1.5629	2.3284	0.502792
G_unclassified_F_Prevotellaceae_RNT	overall non-oily fish intake	meat	Weighted mode	216	-0.735723	2.01156	0.714914
G_unclassified_F_Prevotellaceae_RNT	overall non-oily fish intake	meat	Weighted mode (NOME)	216	-0.735723	1.94418	0.705489
G_unclassified_F_Prevotellaceae_RNT	overall non-oily fish intake	meat	Simple mode (NOME)	216	-1.5629	2.34528	0.505869
G_unclassified_F_Prevotellaceae_RNT	overall non-oily fish intake	meat	Robust adjusted profile score (RAPS)	216	0.0128353	0.566148	0.981912
G_unclassified_F_Prevotellaceae_RNT	overall non-oily fish intake	meat	Sign concordance test	216	-0.00925926	NA	0.945774
G_unclassified_F_Prevotellaceae_RNT	overall non-oily fish intake	meat	Unweighted regression	216	-0.947	3.46625	0.784695
G_unclassified_F_Prevotellaceae_RNT	overall oily fish intake	meat	Maximum likelihood	447	-0.14767	0.344236	0.667938
G_unclassified_F_Prevotellaceae_RNT	overall oily fish intake	meat	MR Egger	447	0.654019	1.10609	0.554628
G_unclassified_F_Prevotellaceae_RNT	overall oily fish intake	meat	MR Egger (bootstrap)	447	-0.594062	0.811091	0.23
G_unclassified_F_Prevotellaceae_RNT	overall oily fish intake	meat	Simple median	447	0.0618792	0.479325	0.897281
G_unclassified_F_Prevotellaceae_RNT	overall oily fish intake	meat	Weighted median	447	-0.254606	0.51506	0.621079
G_unclassified_F_Prevotellaceae_RNT	overall oily fish intake	meat	Penalised weighted median	447	-0.251426	0.508631	0.621081
G_unclassified_F_Prevotellaceae_RNT	overall oily fish intake	meat	Inverse variance weighted	447	-0.150908	0.337298	0.654584
G_unclassified_F_Prevotellaceae_RNT	overall oily fish intake	meat	IVW radial	447	-0.150908	0.329831	0.64729
G_unclassified_F_Prevotellaceae_RNT	overall oily fish intake	meat	Inverse variance weighted (multiplicative random effects)	447	-0.150908	0.329831	0.647289
G_unclassified_F_Prevotellaceae_RNT	overall oily fish intake	meat	Inverse variance weighted (fixed effects)	447	-0.150908	0.337298	0.654584
G_unclassified_F_Prevotellaceae_RNT	overall oily fish intake	meat	Simple mode	447	1.98408	1.68022	0.238295
G_unclassified_F_Prevotellaceae_RNT	overall oily fish intake	meat	Weighted mode	447	0.36599	1.52746	0.810745
G_unclassified_F_Prevotellaceae_RNT	overall oily fish intake	meat	Weighted mode (NOME)	447	0.481568	1.58291	0.761095
G_unclassified_F_Prevotellaceae_RNT	overall oily fish intake	meat	Simple mode (NOME)	447	1.98408	2.02479	0.32767
G_unclassified_F_Prevotellaceae_RNT	overall oily fish intake	meat	Robust adjusted profile score (RAPS)	447	-0.0919832	0.361987	0.799413
G_unclassified_F_Prevotellaceae_RNT	overall oily fish intake	meat	Sign concordance test	447	0.0111857	NA	0.849968
G_unclassified_F_Prevotellaceae_RNT	overall oily fish intake	meat	Unweighted regression	447	-0.275847	2.75682	0.920297
G_unclassified_F_Prevotellaceae_RNT	overall pork intake	meat	Maximum likelihood	238	-0.105887	0.516922	0.837696
G_unclassified_F_Prevotellaceae_RNT	overall pork intake	meat	MR Egger	238	-0.381608	1.42092	0.7885
G_unclassified_F_Prevotellaceae_RNT	overall pork intake	meat	MR Egger (bootstrap)	238	-1.07056	1.17149	0.186
G_unclassified_F_Prevotellaceae_RNT	overall pork intake	meat	Simple median	238	0.110915	0.733321	0.879778
G_unclassified_F_Prevotellaceae_RNT	overall pork intake	meat	Weighted median	238	-0.201546	0.76677	0.792666
G_unclassified_F_Prevotellaceae_RNT	overall pork intake	meat	Penalised weighted median	238	-0.129108	0.739688	0.861438
G_unclassified_F_Prevotellaceae_RNT	overall pork intake	meat	Inverse variance weighted	238	-0.105569	0.518094	0.838538
G_unclassified_F_Prevotellaceae_RNT	overall pork intake	meat	IVW radial	238	-0.105569	0.518094	0.838537
G_unclassified_F_Prevotellaceae_RNT	overall pork intake	meat	Inverse variance weighted (multiplicative random effects)	238	-0.105569	0.518094	0.838538
G_unclassified_F_Prevotellaceae_RNT	overall pork intake	meat	Inverse variance weighted (fixed effects)	238	-0.105569	0.502798	0.833696
G_unclassified_F_Prevotellaceae_RNT	overall pork intake	meat	Simple mode	238	2.44662	2.46026	0.321015
G_unclassified_F_Prevotellaceae_RNT	overall pork intake	meat	Weighted mode	238	-0.695016	2.25086	0.757762
G_unclassified_F_Prevotellaceae_RNT	overall pork intake	meat	Weighted mode (NOME)	238	-0.695016	2.38006	0.77053
G_unclassified_F_Prevotellaceae_RNT	overall pork intake	meat	Simple mode (NOME)	238	2.44662	2.57366	0.342757
G_unclassified_F_Prevotellaceae_RNT	overall pork intake	meat	Robust adjusted profile score (RAPS)	238	-0.0965678	0.564055	0.864064
G_unclassified_F_Prevotellaceae_RNT	overall pork intake	meat	Sign concordance test	238	0.0168067	NA	0.845866
G_unclassified_F_Prevotellaceae_RNT	overall pork intake	meat	Unweighted regression	238	-0.373697	3.12384	0.904778
G_unclassified_F_Prevotellaceae_RNT	overall poultry intake	meat	Maximum likelihood	224	0.110844	0.546097	0.839154
G_unclassified_F_Prevotellaceae_RNT	overall poultry intake	meat	MR Egger	224	-1.62455	1.6323	0.320697
G_unclassified_F_Prevotellaceae_RNT	overall poultry intake	meat	MR Egger (bootstrap)	224	1.32126	1.2936	0.151
G_unclassified_F_Prevotellaceae_RNT	overall poultry intake	meat	Simple median	224	-0.479946	0.784338	0.540596
G_unclassified_F_Prevotellaceae_RNT	overall poultry intake	meat	Weighted median	224	0.00396018	0.77127	0.995903
G_unclassified_F_Prevotellaceae_RNT	overall poultry intake	meat	Penalised weighted median	224	0.00419385	0.757755	0.995584
G_unclassified_F_Prevotellaceae_RNT	overall poultry intake	meat	Inverse variance weighted	224	0.107511	0.532381	0.839961
G_unclassified_F_Prevotellaceae_RNT	overall poultry intake	meat	IVW radial	224	0.107511	0.524082	0.837461
G_unclassified_F_Prevotellaceae_RNT	overall poultry intake	meat	Inverse variance weighted (multiplicative random effects)	224	0.107511	0.524082	0.837461
G_unclassified_F_Prevotellaceae_RNT	overall poultry intake	meat	Inverse variance weighted (fixed effects)	224	0.107511	0.532381	0.839961
G_unclassified_F_Prevotellaceae_RNT	overall poultry intake	meat	Simple mode	224	-1.52077	2.63637	0.564628
G_unclassified_F_Prevotellaceae_RNT	overall poultry intake	meat	Weighted mode	224	-1.16279	2.67288	0.663959
G_unclassified_F_Prevotellaceae_RNT	overall poultry intake	meat	Weighted mode (NOME)	224	-1.16279	2.63758	0.659744
G_unclassified_F_Prevotellaceae_RNT	overall poultry intake	meat	Simple mode (NOME)	224	-1.52077	2.72434	0.577256
G_unclassified_F_Prevotellaceae_RNT	overall poultry intake	meat	Robust adjusted profile score (RAPS)	224	0.148165	0.580925	0.798684
G_unclassified_F_Prevotellaceae_RNT	overall poultry intake	meat	Sign concordance test	224	-0.0178571	NA	0.841188
G_unclassified_F_Prevotellaceae_RNT	overall poultry intake	meat	Unweighted regression	224	-1.21833	3.63789	0.737701
G_unclassified_F_Prevotellaceae_RNT	overall processed meat intake	meat	Maximum likelihood	318	-0.326556	0.447366	0.46542
G_unclassified_F_Prevotellaceae_RNT	overall processed meat intake	meat	MR Egger	318	1.20614	1.30418	0.355762
G_unclassified_F_Prevotellaceae_RNT	overall processed meat intake	meat	MR Egger (bootstrap)	318	-0.288993	0.946878	0.368
G_unclassified_F_Prevotellaceae_RNT	overall processed meat intake	meat	Simple median	318	-0.881554	0.63561	0.16546
G_unclassified_F_Prevotellaceae_RNT	overall processed meat intake	meat	Weighted median	318	-1.05805	0.654858	0.10616
G_unclassified_F_Prevotellaceae_RNT	overall processed meat intake	meat	Penalised weighted median	318	-1.0808	0.654646	0.0987439
G_unclassified_F_Prevotellaceae_RNT	overall processed meat intake	meat	Inverse variance weighted	318	-0.333947	0.453321	0.461325
G_unclassified_F_Prevotellaceae_RNT	overall processed meat intake	meat	IVW radial	318	-0.333941	0.453323	0.461333
G_unclassified_F_Prevotellaceae_RNT	overall processed meat intake	meat	Inverse variance weighted (multiplicative random effects)	318	-0.333947	0.453321	0.461325
G_unclassified_F_Prevotellaceae_RNT	overall processed meat intake	meat	Inverse variance weighted (fixed effects)	318	-0.333947	0.435684	0.443385
G_unclassified_F_Prevotellaceae_RNT	overall processed meat intake	meat	Simple mode	318	-1.34337	2.23483	0.548198
G_unclassified_F_Prevotellaceae_RNT	overall processed meat intake	meat	Weighted mode	318	-1.54177	2.20877	0.485674
G_unclassified_F_Prevotellaceae_RNT	overall processed meat intake	meat	Weighted mode (NOME)	318	-1.74017	2.18272	0.425902
G_unclassified_F_Prevotellaceae_RNT	overall processed meat intake	meat	Simple mode (NOME)	318	-1.34337	2.3077	0.560895
G_unclassified_F_Prevotellaceae_RNT	overall processed meat intake	meat	Robust adjusted profile score (RAPS)	318	-0.563443	0.480319	0.240772
G_unclassified_F_Prevotellaceae_RNT	overall processed meat intake	meat	Sign concordance test	318	-0.0754717	NA	0.197051
G_unclassified_F_Prevotellaceae_RNT	overall processed meat intake	meat	Unweighted regression	318	1.81485	2.79078	0.515498
G_unclassified_F_Rhodospirillaceae_RNT	overall beef intake	meat	Maximum likelihood	323	0.0869964	0.252538	0.730479
G_unclassified_F_Rhodospirillaceae_RNT	overall beef intake	meat	MR Egger	323	0.871937	0.681758	0.201837
G_unclassified_F_Rhodospirillaceae_RNT	overall beef intake	meat	MR Egger (bootstrap)	323	-0.790799	0.591793	0.095
G_unclassified_F_Rhodospirillaceae_RNT	overall beef intake	meat	Simple median	323	0.00289903	0.359338	0.993563
G_unclassified_F_Rhodospirillaceae_RNT	overall beef intake	meat	Weighted median	323	-0.0849658	0.358898	0.812858
G_unclassified_F_Rhodospirillaceae_RNT	overall beef intake	meat	Penalised weighted median	323	-0.0849329	0.359524	0.813249
G_unclassified_F_Rhodospirillaceae_RNT	overall beef intake	meat	Inverse variance weighted	323	0.0854869	0.246745	0.728998
G_unclassified_F_Rhodospirillaceae_RNT	overall beef intake	meat	IVW radial	323	0.085487	0.23667	0.717945
G_unclassified_F_Rhodospirillaceae_RNT	overall beef intake	meat	Inverse variance weighted (multiplicative random effects)	323	0.0854869	0.23667	0.717945
G_unclassified_F_Rhodospirillaceae_RNT	overall beef intake	meat	Inverse variance weighted (fixed effects)	323	0.0854869	0.246745	0.728998
G_unclassified_F_Rhodospirillaceae_RNT	overall beef intake	meat	Simple mode	323	-0.911221	1.33364	0.494935
G_unclassified_F_Rhodospirillaceae_RNT	overall beef intake	meat	Weighted mode	323	-0.783691	1.31958	0.553
G_unclassified_F_Rhodospirillaceae_RNT	overall beef intake	meat	Weighted mode (NOME)	323	-0.847456	1.33902	0.527253
G_unclassified_F_Rhodospirillaceae_RNT	overall beef intake	meat	Simple mode (NOME)	323	-0.911221	1.40608	0.51741
G_unclassified_F_Rhodospirillaceae_RNT	overall beef intake	meat	Robust adjusted profile score (RAPS)	323	0.0682041	0.266874	0.798285
G_unclassified_F_Rhodospirillaceae_RNT	overall beef intake	meat	Sign concordance test	323	0.00309598	NA	1
G_unclassified_F_Rhodospirillaceae_RNT	overall beef intake	meat	Unweighted regression	323	0.579087	2.75833	0.833713
G_unclassified_F_Rhodospirillaceae_RNT	overall lamb/mutton intake	meat	Maximum likelihood	306	-0.160881	0.252424	0.523901
G_unclassified_F_Rhodospirillaceae_RNT	overall lamb/mutton intake	meat	MR Egger	306	-0.0642691	0.776956	0.934129
G_unclassified_F_Rhodospirillaceae_RNT	overall lamb/mutton intake	meat	MR Egger (bootstrap)	306	-0.146664	0.605423	0.409
G_unclassified_F_Rhodospirillaceae_RNT	overall lamb/mutton intake	meat	Simple median	306	-0.096418	0.367836	0.793227
G_unclassified_F_Rhodospirillaceae_RNT	overall lamb/mutton intake	meat	Weighted median	306	-0.142656	0.36175	0.693323
G_unclassified_F_Rhodospirillaceae_RNT	overall lamb/mutton intake	meat	Penalised weighted median	306	-0.128597	0.370242	0.728342
G_unclassified_F_Rhodospirillaceae_RNT	overall lamb/mutton intake	meat	Inverse variance weighted	306	-0.16254	0.246756	0.510085
G_unclassified_F_Rhodospirillaceae_RNT	overall lamb/mutton intake	meat	IVW radial	306	-0.16254	0.240669	0.499442
G_unclassified_F_Rhodospirillaceae_RNT	overall lamb/mutton intake	meat	Inverse variance weighted (multiplicative random effects)	306	-0.16254	0.240668	0.499442
G_unclassified_F_Rhodospirillaceae_RNT	overall lamb/mutton intake	meat	Inverse variance weighted (fixed effects)	306	-0.16254	0.246756	0.510085
G_unclassified_F_Rhodospirillaceae_RNT	overall lamb/mutton intake	meat	Simple mode	306	1.42632	1.33433	0.285943
G_unclassified_F_Rhodospirillaceae_RNT	overall lamb/mutton intake	meat	Weighted mode	306	1.49409	1.14207	0.191781
G_unclassified_F_Rhodospirillaceae_RNT	overall lamb/mutton intake	meat	Weighted mode (NOME)	306	1.56186	1.22066	0.201685
G_unclassified_F_Rhodospirillaceae_RNT	overall lamb/mutton intake	meat	Simple mode (NOME)	306	1.42632	1.30352	0.274729
G_unclassified_F_Rhodospirillaceae_RNT	overall lamb/mutton intake	meat	Robust adjusted profile score (RAPS)	306	-0.124144	0.266049	0.640771
G_unclassified_F_Rhodospirillaceae_RNT	overall lamb/mutton intake	meat	Sign concordance test	306	-0.0261438	NA	0.689104
G_unclassified_F_Rhodospirillaceae_RNT	overall lamb/mutton intake	meat	Unweighted regression	306	0.387268	3.24545	0.905017
G_unclassified_F_Rhodospirillaceae_RNT	overall non-oily fish intake	meat	Maximum likelihood	216	0.11082	0.306334	0.71753
G_unclassified_F_Rhodospirillaceae_RNT	overall non-oily fish intake	meat	MR Egger	216	0.364414	0.926274	0.694402
G_unclassified_F_Rhodospirillaceae_RNT	overall non-oily fish intake	meat	MR Egger (bootstrap)	216	0.42656	0.736773	0.287
G_unclassified_F_Rhodospirillaceae_RNT	overall non-oily fish intake	meat	Simple median	216	-0.0887645	0.451719	0.844216
G_unclassified_F_Rhodospirillaceae_RNT	overall non-oily fish intake	meat	Weighted median	216	0.0264262	0.460178	0.954206
G_unclassified_F_Rhodospirillaceae_RNT	overall non-oily fish intake	meat	Penalised weighted median	216	-0.0643156	0.451873	0.886818
G_unclassified_F_Rhodospirillaceae_RNT	overall non-oily fish intake	meat	Inverse variance weighted	216	0.10599	0.316222	0.737494
G_unclassified_F_Rhodospirillaceae_RNT	overall non-oily fish intake	meat	IVW radial	216	0.105987	0.316223	0.7375
G_unclassified_F_Rhodospirillaceae_RNT	overall non-oily fish intake	meat	Inverse variance weighted (multiplicative random effects)	216	0.10599	0.316222	0.737494
G_unclassified_F_Rhodospirillaceae_RNT	overall non-oily fish intake	meat	Inverse variance weighted (fixed effects)	216	0.10599	0.29788	0.72198
G_unclassified_F_Rhodospirillaceae_RNT	overall non-oily fish intake	meat	Simple mode	216	-0.56289	1.49303	0.706538
G_unclassified_F_Rhodospirillaceae_RNT	overall non-oily fish intake	meat	Weighted mode	216	-0.56289	1.3106	0.667996
G_unclassified_F_Rhodospirillaceae_RNT	overall non-oily fish intake	meat	Weighted mode (NOME)	216	-0.630602	1.40315	0.653581
G_unclassified_F_Rhodospirillaceae_RNT	overall non-oily fish intake	meat	Simple mode (NOME)	216	-0.56289	1.52273	0.712
G_unclassified_F_Rhodospirillaceae_RNT	overall non-oily fish intake	meat	Robust adjusted profile score (RAPS)	216	0.0197727	0.335784	0.953044
G_unclassified_F_Rhodospirillaceae_RNT	overall non-oily fish intake	meat	Sign concordance test	216	-0.0185185	NA	0.838316
G_unclassified_F_Rhodospirillaceae_RNT	overall non-oily fish intake	meat	Unweighted regression	216	-0.17408	3.46625	0.959946
G_unclassified_F_Rhodospirillaceae_RNT	overall oily fish intake	meat	Maximum likelihood	447	0.105107	0.197289	0.594204
G_unclassified_F_Rhodospirillaceae_RNT	overall oily fish intake	meat	MR Egger	447	0.795627	0.640773	0.215013
G_unclassified_F_Rhodospirillaceae_RNT	overall oily fish intake	meat	MR Egger (bootstrap)	447	0.179572	0.473232	0.358
G_unclassified_F_Rhodospirillaceae_RNT	overall oily fish intake	meat	Simple median	447	0.134337	0.290143	0.643363
G_unclassified_F_Rhodospirillaceae_RNT	overall oily fish intake	meat	Weighted median	447	0.105069	0.294107	0.720907
G_unclassified_F_Rhodospirillaceae_RNT	overall oily fish intake	meat	Penalised weighted median	447	0.0496787	0.298186	0.867682
G_unclassified_F_Rhodospirillaceae_RNT	overall oily fish intake	meat	Inverse variance weighted	447	0.102909	0.194789	0.597284
G_unclassified_F_Rhodospirillaceae_RNT	overall oily fish intake	meat	IVW radial	447	0.10291	0.194789	0.597282
G_unclassified_F_Rhodospirillaceae_RNT	overall oily fish intake	meat	Inverse variance weighted (multiplicative random effects)	447	0.102909	0.194789	0.597284
G_unclassified_F_Rhodospirillaceae_RNT	overall oily fish intake	meat	Inverse variance weighted (fixed effects)	447	0.102909	0.192973	0.593839
G_unclassified_F_Rhodospirillaceae_RNT	overall oily fish intake	meat	Simple mode	447	0.880105	1.08469	0.417574
G_unclassified_F_Rhodospirillaceae_RNT	overall oily fish intake	meat	Weighted mode	447	0.757254	0.962178	0.431688
G_unclassified_F_Rhodospirillaceae_RNT	overall oily fish intake	meat	Weighted mode (NOME)	447	0.757254	0.907742	0.404605
G_unclassified_F_Rhodospirillaceae_RNT	overall oily fish intake	meat	Simple mode (NOME)	447	0.880105	1.05294	0.403684
G_unclassified_F_Rhodospirillaceae_RNT	overall oily fish intake	meat	Robust adjusted profile score (RAPS)	447	0.0559387	0.207885	0.787865
G_unclassified_F_Rhodospirillaceae_RNT	overall oily fish intake	meat	Sign concordance test	447	0.0290828	NA	0.570369
G_unclassified_F_Rhodospirillaceae_RNT	overall oily fish intake	meat	Unweighted regression	447	0.0698206	2.75682	0.979795
G_unclassified_F_Rhodospirillaceae_RNT	overall pork intake	meat	Maximum likelihood	238	0.454161	0.29282	0.120904
G_unclassified_F_Rhodospirillaceae_RNT	overall pork intake	meat	MR Egger	238	-0.993585	0.762503	0.193825
G_unclassified_F_Rhodospirillaceae_RNT	overall pork intake	meat	MR Egger (bootstrap)	238	0.0231606	0.658194	0.482
G_unclassified_F_Rhodospirillaceae_RNT	overall pork intake	meat	Simple median	238	0.678176	0.409341	0.0975696
G_unclassified_F_Rhodospirillaceae_RNT	overall pork intake	meat	Weighted median	238	0.402973	0.429833	0.348497
G_unclassified_F_Rhodospirillaceae_RNT	overall pork intake	meat	Penalised weighted median	238	0.408599	0.414604	0.324371
G_unclassified_F_Rhodospirillaceae_RNT	overall pork intake	meat	Inverse variance weighted	238	0.440795	0.286116	0.123409
G_unclassified_F_Rhodospirillaceae_RNT	overall pork intake	meat	IVW radial	238	0.440825	0.27094	0.103733
G_unclassified_F_Rhodospirillaceae_RNT	overall pork intake	meat	Inverse variance weighted (multiplicative random effects)	238	0.440795	0.27094	0.103755
G_unclassified_F_Rhodospirillaceae_RNT	overall pork intake	meat	Inverse variance weighted (fixed effects)	238	0.440795	0.286116	0.123409
G_unclassified_F_Rhodospirillaceae_RNT	overall pork intake	meat	Simple mode	238	0.906293	1.58576	0.568189
G_unclassified_F_Rhodospirillaceae_RNT	overall pork intake	meat	Weighted mode	238	-0.191021	1.39982	0.891573
G_unclassified_F_Rhodospirillaceae_RNT	overall pork intake	meat	Weighted mode (NOME)	238	-0.248775	1.53363	0.871277
G_unclassified_F_Rhodospirillaceae_RNT	overall pork intake	meat	Simple mode (NOME)	238	0.906293	1.49794	0.54574
G_unclassified_F_Rhodospirillaceae_RNT	overall pork intake	meat	Robust adjusted profile score (RAPS)	238	0.445574	0.309904	0.150496
G_unclassified_F_Rhodospirillaceae_RNT	overall pork intake	meat	Sign concordance test	238	0.10084	NA	0.135829
G_unclassified_F_Rhodospirillaceae_RNT	overall pork intake	meat	Unweighted regression	238	-0.0317831	3.12384	0.991882
G_unclassified_F_Rhodospirillaceae_RNT	overall poultry intake	meat	Maximum likelihood	224	0.291549	0.308952	0.345338
G_unclassified_F_Rhodospirillaceae_RNT	overall poultry intake	meat	MR Egger	224	-0.0762887	0.912555	0.933451
G_unclassified_F_Rhodospirillaceae_RNT	overall poultry intake	meat	MR Egger (bootstrap)	224	0.606534	0.774617	0.207
G_unclassified_F_Rhodospirillaceae_RNT	overall poultry intake	meat	Simple median	224	0.377757	0.433631	0.383674
G_unclassified_F_Rhodospirillaceae_RNT	overall poultry intake	meat	Weighted median	224	0.602755	0.425593	0.156696
G_unclassified_F_Rhodospirillaceae_RNT	overall poultry intake	meat	Penalised weighted median	224	0.6033	0.426046	0.156763
G_unclassified_F_Rhodospirillaceae_RNT	overall poultry intake	meat	Inverse variance weighted	224	0.281382	0.302139	0.351699
G_unclassified_F_Rhodospirillaceae_RNT	overall poultry intake	meat	IVW radial	224	0.281376	0.279091	0.313363
G_unclassified_F_Rhodospirillaceae_RNT	overall poultry intake	meat	Inverse variance weighted (multiplicative random effects)	224	0.281382	0.27909	0.313353
G_unclassified_F_Rhodospirillaceae_RNT	overall poultry intake	meat	Inverse variance weighted (fixed effects)	224	0.281382	0.302139	0.351699
G_unclassified_F_Rhodospirillaceae_RNT	overall poultry intake	meat	Simple mode	224	0.887112	1.37166	0.518463
G_unclassified_F_Rhodospirillaceae_RNT	overall poultry intake	meat	Weighted mode	224	0.950396	1.29187	0.462701
G_unclassified_F_Rhodospirillaceae_RNT	overall poultry intake	meat	Weighted mode (NOME)	224	1.01368	1.33763	0.44936
G_unclassified_F_Rhodospirillaceae_RNT	overall poultry intake	meat	Simple mode (NOME)	224	0.887112	1.39892	0.526638
G_unclassified_F_Rhodospirillaceae_RNT	overall poultry intake	meat	Robust adjusted profile score (RAPS)	224	0.354153	0.328174	0.280514
G_unclassified_F_Rhodospirillaceae_RNT	overall poultry intake	meat	Sign concordance test	224	0.0982143	NA	0.16043
G_unclassified_F_Rhodospirillaceae_RNT	overall poultry intake	meat	Unweighted regression	224	0.00662034	3.63789	0.998548
G_unclassified_F_Rhodospirillaceae_RNT	overall processed meat intake	meat	Maximum likelihood	318	-0.498639	0.253184	0.0488989
G_unclassified_F_Rhodospirillaceae_RNT	overall processed meat intake	meat	MR Egger	318	0.37219	0.701803	0.596253
G_unclassified_F_Rhodospirillaceae_RNT	overall processed meat intake	meat	MR Egger (bootstrap)	318	-1.06532	0.548744	0.022
G_unclassified_F_Rhodospirillaceae_RNT	overall processed meat intake	meat	Simple median	318	-0.45229	0.373847	0.226345
G_unclassified_F_Rhodospirillaceae_RNT	overall processed meat intake	meat	Weighted median	318	-0.537742	0.351652	0.126218
G_unclassified_F_Rhodospirillaceae_RNT	overall processed meat intake	meat	Penalised weighted median	318	-0.492361	0.363349	0.175398
G_unclassified_F_Rhodospirillaceae_RNT	overall processed meat intake	meat	Inverse variance weighted	318	-0.50225	0.247115	0.0421077
G_unclassified_F_Rhodospirillaceae_RNT	overall processed meat intake	meat	IVW radial	318	-0.502256	0.242941	0.0386962
G_unclassified_F_Rhodospirillaceae_RNT	overall processed meat intake	meat	Inverse variance weighted (multiplicative random effects)	318	-0.50225	0.242939	0.0386973
G_unclassified_F_Rhodospirillaceae_RNT	overall processed meat intake	meat	Inverse variance weighted (fixed effects)	318	-0.50225	0.247115	0.0421077
G_unclassified_F_Rhodospirillaceae_RNT	overall processed meat intake	meat	Simple mode	318	-1.21102	1.27628	0.343414
G_unclassified_F_Rhodospirillaceae_RNT	overall processed meat intake	meat	Weighted mode	318	-1.14472	1.20806	0.344071
G_unclassified_F_Rhodospirillaceae_RNT	overall processed meat intake	meat	Weighted mode (NOME)	318	-1.21102	1.26056	0.337435
G_unclassified_F_Rhodospirillaceae_RNT	overall processed meat intake	meat	Simple mode (NOME)	318	-1.21102	1.22386	0.323168
G_unclassified_F_Rhodospirillaceae_RNT	overall processed meat intake	meat	Robust adjusted profile score (RAPS)	318	-0.429571	0.266816	0.1074
G_unclassified_F_Rhodospirillaceae_RNT	overall processed meat intake	meat	Sign concordance test	318	-0.0754717	NA	0.197051
G_unclassified_F_Rhodospirillaceae_RNT	overall processed meat intake	meat	Unweighted regression	318	0.0663304	2.79078	0.981038
G_unclassified_F_Ruminococcaceae_RNT	overall beef intake	meat	Maximum likelihood	323	0.0721406	0.183897	0.694846
G_unclassified_F_Ruminococcaceae_RNT	overall beef intake	meat	MR Egger	323	0.218666	0.52114	0.675064
G_unclassified_F_Ruminococcaceae_RNT	overall beef intake	meat	MR Egger (bootstrap)	323	-0.214271	0.418976	0.317
G_unclassified_F_Ruminococcaceae_RNT	overall beef intake	meat	Simple median	323	0.109109	0.269028	0.68506
G_unclassified_F_Ruminococcaceae_RNT	overall beef intake	meat	Weighted median	323	0.121394	0.265333	0.647299
G_unclassified_F_Ruminococcaceae_RNT	overall beef intake	meat	Penalised weighted median	323	0.140377	0.266301	0.598099
G_unclassified_F_Ruminococcaceae_RNT	overall beef intake	meat	Inverse variance weighted	323	0.069439	0.187447	0.71105
G_unclassified_F_Ruminococcaceae_RNT	overall beef intake	meat	IVW radial	323	0.0694393	0.187447	0.711048
G_unclassified_F_Ruminococcaceae_RNT	overall beef intake	meat	Inverse variance weighted (multiplicative random effects)	323	0.069439	0.187447	0.71105
G_unclassified_F_Ruminococcaceae_RNT	overall beef intake	meat	Inverse variance weighted (fixed effects)	323	0.069439	0.178885	0.697885
G_unclassified_F_Ruminococcaceae_RNT	overall beef intake	meat	Simple mode	323	0.393703	0.929764	0.672254
G_unclassified_F_Ruminococcaceae_RNT	overall beef intake	meat	Weighted mode	323	0.562749	0.921695	0.541922
G_unclassified_F_Ruminococcaceae_RNT	overall beef intake	meat	Weighted mode (NOME)	323	0.619098	0.976098	0.526363
G_unclassified_F_Ruminococcaceae_RNT	overall beef intake	meat	Simple mode (NOME)	323	0.393703	0.978122	0.687577
G_unclassified_F_Ruminococcaceae_RNT	overall beef intake	meat	Robust adjusted profile score (RAPS)	323	0.0826406	0.194121	0.670314
G_unclassified_F_Ruminococcaceae_RNT	overall beef intake	meat	Sign concordance test	323	0.0278638	NA	0.656291
G_unclassified_F_Ruminococcaceae_RNT	overall beef intake	meat	Unweighted regression	323	0.127675	2.75833	0.963081
G_unclassified_F_Ruminococcaceae_RNT	overall lamb/mutton intake	meat	Maximum likelihood	306	0.358453	0.184943	0.0526017
G_unclassified_F_Ruminococcaceae_RNT	overall lamb/mutton intake	meat	MR Egger	306	1.12138	0.639994	0.0807529
G_unclassified_F_Ruminococcaceae_RNT	overall lamb/mutton intake	meat	MR Egger (bootstrap)	306	0.573959	0.482381	0.106
G_unclassified_F_Ruminococcaceae_RNT	overall lamb/mutton intake	meat	Simple median	306	0.251917	0.274717	0.359141
G_unclassified_F_Ruminococcaceae_RNT	overall lamb/mutton intake	meat	Weighted median	306	0.255623	0.260862	0.327127
G_unclassified_F_Ruminococcaceae_RNT	overall lamb/mutton intake	meat	Penalised weighted median	306	0.253995	0.275208	0.356049
G_unclassified_F_Ruminococcaceae_RNT	overall lamb/mutton intake	meat	Inverse variance weighted	306	0.343725	0.202063	0.0889276
G_unclassified_F_Ruminococcaceae_RNT	overall lamb/mutton intake	meat	IVW radial	306	0.343717	0.202064	0.0889362
G_unclassified_F_Ruminococcaceae_RNT	overall lamb/mutton intake	meat	Inverse variance weighted (multiplicative random effects)	306	0.343725	0.202063	0.0889276
G_unclassified_F_Ruminococcaceae_RNT	overall lamb/mutton intake	meat	Inverse variance weighted (fixed effects)	306	0.343725	0.179295	0.0552265
G_unclassified_F_Ruminococcaceae_RNT	overall lamb/mutton intake	meat	Simple mode	306	-0.448738	0.938614	0.632932
G_unclassified_F_Ruminococcaceae_RNT	overall lamb/mutton intake	meat	Weighted mode	306	-0.654986	0.930165	0.481869
G_unclassified_F_Ruminococcaceae_RNT	overall lamb/mutton intake	meat	Weighted mode (NOME)	306	-0.706548	1.03561	0.495597
G_unclassified_F_Ruminococcaceae_RNT	overall lamb/mutton intake	meat	Simple mode (NOME)	306	-0.448738	1.05803	0.671773
G_unclassified_F_Ruminococcaceae_RNT	overall lamb/mutton intake	meat	Robust adjusted profile score (RAPS)	306	0.396906	0.221512	0.073165
G_unclassified_F_Ruminococcaceae_RNT	overall lamb/mutton intake	meat	Sign concordance test	306	0.0653595	NA	0.277386
G_unclassified_F_Ruminococcaceae_RNT	overall lamb/mutton intake	meat	Unweighted regression	306	0.962067	3.24545	0.766897
G_unclassified_F_Ruminococcaceae_RNT	overall non-oily fish intake	meat	Maximum likelihood	216	0.217771	0.222331	0.327339
G_unclassified_F_Ruminococcaceae_RNT	overall non-oily fish intake	meat	MR Egger	216	0.220113	0.675007	0.744674
G_unclassified_F_Ruminococcaceae_RNT	overall non-oily fish intake	meat	MR Egger (bootstrap)	216	0.429857	0.508665	0.205
G_unclassified_F_Ruminococcaceae_RNT	overall non-oily fish intake	meat	Simple median	216	0.468115	0.329439	0.155332
G_unclassified_F_Ruminococcaceae_RNT	overall non-oily fish intake	meat	Weighted median	216	0.532457	0.31848	0.0945495
G_unclassified_F_Ruminococcaceae_RNT	overall non-oily fish intake	meat	Penalised weighted median	216	0.589425	0.331963	0.0758033
G_unclassified_F_Ruminococcaceae_RNT	overall non-oily fish intake	meat	Inverse variance weighted	216	0.210519	0.229751	0.359514
G_unclassified_F_Ruminococcaceae_RNT	overall non-oily fish intake	meat	IVW radial	216	0.21052	0.229751	0.359512
G_unclassified_F_Ruminococcaceae_RNT	overall non-oily fish intake	meat	Inverse variance weighted (multiplicative random effects)	216	0.210519	0.229751	0.359514
G_unclassified_F_Ruminococcaceae_RNT	overall non-oily fish intake	meat	Inverse variance weighted (fixed effects)	216	0.210519	0.216169	0.330124
G_unclassified_F_Ruminococcaceae_RNT	overall non-oily fish intake	meat	Simple mode	216	0.793169	1.06182	0.455884
G_unclassified_F_Ruminococcaceae_RNT	overall non-oily fish intake	meat	Weighted mode	216	0.842418	0.977549	0.389776
G_unclassified_F_Ruminococcaceae_RNT	overall non-oily fish intake	meat	Weighted mode (NOME)	216	0.891668	1.07213	0.406513
G_unclassified_F_Ruminococcaceae_RNT	overall non-oily fish intake	meat	Simple mode (NOME)	216	0.793169	1.1064	0.47422
G_unclassified_F_Ruminococcaceae_RNT	overall non-oily fish intake	meat	Robust adjusted profile score (RAPS)	216	0.293352	0.245414	0.231957
G_unclassified_F_Ruminococcaceae_RNT	overall non-oily fish intake	meat	Sign concordance test	216	0.0925926	NA	0.19597
G_unclassified_F_Ruminococcaceae_RNT	overall non-oily fish intake	meat	Unweighted regression	216	0.494423	3.46625	0.886575
G_unclassified_F_Ruminococcaceae_RNT	overall oily fish intake	meat	Maximum likelihood	447	0.056123	0.143029	0.69477
G_unclassified_F_Ruminococcaceae_RNT	overall oily fish intake	meat	MR Egger	447	0.386233	0.461136	0.402723
G_unclassified_F_Ruminococcaceae_RNT	overall oily fish intake	meat	MR Egger (bootstrap)	447	0.0394767	0.354716	0.459
G_unclassified_F_Ruminococcaceae_RNT	overall oily fish intake	meat	Simple median	447	0.00232694	0.205393	0.990961
G_unclassified_F_Ruminococcaceae_RNT	overall oily fish intake	meat	Weighted median	447	0.0777374	0.218096	0.721514
G_unclassified_F_Ruminococcaceae_RNT	overall oily fish intake	meat	Penalised weighted median	447	0.0579415	0.202554	0.774836
G_unclassified_F_Ruminococcaceae_RNT	overall oily fish intake	meat	Inverse variance weighted	447	0.054632	0.140056	0.696483
G_unclassified_F_Ruminococcaceae_RNT	overall oily fish intake	meat	IVW radial	447	0.0546321	0.137831	0.691833
G_unclassified_F_Ruminococcaceae_RNT	overall oily fish intake	meat	Inverse variance weighted (multiplicative random effects)	447	0.054632	0.137831	0.691833
G_unclassified_F_Ruminococcaceae_RNT	overall oily fish intake	meat	Inverse variance weighted (fixed effects)	447	0.054632	0.140056	0.696483
G_unclassified_F_Ruminococcaceae_RNT	overall oily fish intake	meat	Simple mode	447	0.0118051	0.778333	0.987906
G_unclassified_F_Ruminococcaceae_RNT	overall oily fish intake	meat	Weighted mode	447	0.342517	0.645769	0.596098
G_unclassified_F_Ruminococcaceae_RNT	overall oily fish intake	meat	Weighted mode (NOME)	447	0.389762	0.699213	0.577514
G_unclassified_F_Ruminococcaceae_RNT	overall oily fish intake	meat	Simple mode (NOME)	447	0.0118051	0.736963	0.987227
G_unclassified_F_Ruminococcaceae_RNT	overall oily fish intake	meat	Robust adjusted profile score (RAPS)	447	0.032373	0.150236	0.829393
G_unclassified_F_Ruminococcaceae_RNT	overall oily fish intake	meat	Sign concordance test	447	0.00223714	NA	1
G_unclassified_F_Ruminococcaceae_RNT	overall oily fish intake	meat	Unweighted regression	447	0.257301	2.75682	0.92564
G_unclassified_F_Ruminococcaceae_RNT	overall pork intake	meat	Maximum likelihood	238	0.511386	0.214404	0.0170722
G_unclassified_F_Ruminococcaceae_RNT	overall pork intake	meat	MR Egger	238	1.22016	0.590952	0.0400409
G_unclassified_F_Ruminococcaceae_RNT	overall pork intake	meat	MR Egger (bootstrap)	238	-0.0177347	0.489221	0.481
G_unclassified_F_Ruminococcaceae_RNT	overall pork intake	meat	Simple median	238	0.13933	0.298432	0.64059
G_unclassified_F_Ruminococcaceae_RNT	overall pork intake	meat	Weighted median	238	0.157287	0.309162	0.610925
G_unclassified_F_Ruminococcaceae_RNT	overall pork intake	meat	Penalised weighted median	238	0.119163	0.322898	0.712097
G_unclassified_F_Ruminococcaceae_RNT	overall pork intake	meat	Inverse variance weighted	238	0.491075	0.219713	0.0254122
G_unclassified_F_Ruminococcaceae_RNT	overall pork intake	meat	IVW radial	238	0.491104	0.219715	0.0254048
G_unclassified_F_Ruminococcaceae_RNT	overall pork intake	meat	Inverse variance weighted (multiplicative random effects)	238	0.491075	0.219713	0.0254122
G_unclassified_F_Ruminococcaceae_RNT	overall pork intake	meat	Inverse variance weighted (fixed effects)	238	0.491075	0.208212	0.0183476
G_unclassified_F_Ruminococcaceae_RNT	overall pork intake	meat	Simple mode	238	-0.423001	0.960764	0.660139
G_unclassified_F_Ruminococcaceae_RNT	overall pork intake	meat	Weighted mode	238	-0.371524	0.920911	0.686995
G_unclassified_F_Ruminococcaceae_RNT	overall pork intake	meat	Weighted mode (NOME)	238	-0.371524	1.06871	0.728421
G_unclassified_F_Ruminococcaceae_RNT	overall pork intake	meat	Simple mode (NOME)	238	-0.423001	1.11302	0.704251
G_unclassified_F_Ruminococcaceae_RNT	overall pork intake	meat	Robust adjusted profile score (RAPS)	238	0.484644	0.240358	0.0437641
G_unclassified_F_Ruminococcaceae_RNT	overall pork intake	meat	Sign concordance test	238	0.0420168	NA	0.559727
G_unclassified_F_Ruminococcaceae_RNT	overall pork intake	meat	Unweighted regression	238	0.692796	3.12384	0.824488
G_unclassified_F_Ruminococcaceae_RNT	overall poultry intake	meat	Maximum likelihood	224	0.241731	0.224785	0.2822
G_unclassified_F_Ruminococcaceae_RNT	overall poultry intake	meat	MR Egger	224	-1.58984	0.661766	0.01711
G_unclassified_F_Ruminococcaceae_RNT	overall poultry intake	meat	MR Egger (bootstrap)	224	1.03611	0.552731	0.031
G_unclassified_F_Ruminococcaceae_RNT	overall poultry intake	meat	Simple median	224	0.11061	0.319005	0.72879
G_unclassified_F_Ruminococcaceae_RNT	overall poultry intake	meat	Weighted median	224	0.112611	0.326455	0.730131
G_unclassified_F_Ruminococcaceae_RNT	overall poultry intake	meat	Penalised weighted median	224	0.110866	0.319157	0.728312
G_unclassified_F_Ruminococcaceae_RNT	overall poultry intake	meat	Inverse variance weighted	224	0.23555	0.219004	0.282127
G_unclassified_F_Ruminococcaceae_RNT	overall poultry intake	meat	IVW radial	224	0.235549	0.216796	0.277259
G_unclassified_F_Ruminococcaceae_RNT	overall poultry intake	meat	Inverse variance weighted (multiplicative random effects)	224	0.23555	0.216796	0.277255
G_unclassified_F_Ruminococcaceae_RNT	overall poultry intake	meat	Inverse variance weighted (fixed effects)	224	0.23555	0.219004	0.282127
G_unclassified_F_Ruminococcaceae_RNT	overall poultry intake	meat	Simple mode	224	-0.144506	1.08021	0.893701
G_unclassified_F_Ruminococcaceae_RNT	overall poultry intake	meat	Weighted mode	224	-0.0979178	1.02244	0.92379
G_unclassified_F_Ruminococcaceae_RNT	overall poultry intake	meat	Weighted mode (NOME)	224	-0.144506	1.12083	0.897531
G_unclassified_F_Ruminococcaceae_RNT	overall poultry intake	meat	Simple mode (NOME)	224	-0.144506	1.11846	0.897315
G_unclassified_F_Ruminococcaceae_RNT	overall poultry intake	meat	Robust adjusted profile score (RAPS)	224	0.195143	0.236957	0.410204
G_unclassified_F_Ruminococcaceae_RNT	overall poultry intake	meat	Sign concordance test	224	0.00892857	NA	0.946749
G_unclassified_F_Ruminococcaceae_RNT	overall poultry intake	meat	Unweighted regression	224	-0.370717	3.63789	0.918832
G_unclassified_F_Ruminococcaceae_RNT	overall processed meat intake	meat	Maximum likelihood	318	0.146085	0.184261	0.427885
G_unclassified_F_Ruminococcaceae_RNT	overall processed meat intake	meat	MR Egger	318	-0.0163929	0.529998	0.975345
G_unclassified_F_Ruminococcaceae_RNT	overall processed meat intake	meat	MR Egger (bootstrap)	318	0.378149	0.42908	0.191
G_unclassified_F_Ruminococcaceae_RNT	overall processed meat intake	meat	Simple median	318	0.128101	0.260903	0.623433
G_unclassified_F_Ruminococcaceae_RNT	overall processed meat intake	meat	Weighted median	318	0.112124	0.260854	0.667317
G_unclassified_F_Ruminococcaceae_RNT	overall processed meat intake	meat	Penalised weighted median	318	0.110971	0.267682	0.678463
G_unclassified_F_Ruminococcaceae_RNT	overall processed meat intake	meat	Inverse variance weighted	318	0.140831	0.185802	0.448473
G_unclassified_F_Ruminococcaceae_RNT	overall processed meat intake	meat	IVW radial	318	0.140832	0.185802	0.448471
G_unclassified_F_Ruminococcaceae_RNT	overall processed meat intake	meat	Inverse variance weighted (multiplicative random effects)	318	0.140831	0.185802	0.448473
G_unclassified_F_Ruminococcaceae_RNT	overall processed meat intake	meat	Inverse variance weighted (fixed effects)	318	0.140831	0.179376	0.432384
G_unclassified_F_Ruminococcaceae_RNT	overall processed meat intake	meat	Simple mode	318	0.542876	0.98235	0.580906
G_unclassified_F_Ruminococcaceae_RNT	overall processed meat intake	meat	Weighted mode	318	0.589498	0.903527	0.514589
G_unclassified_F_Ruminococcaceae_RNT	overall processed meat intake	meat	Weighted mode (NOME)	318	0.636121	0.941143	0.499596
G_unclassified_F_Ruminococcaceae_RNT	overall processed meat intake	meat	Simple mode (NOME)	318	0.542876	0.955603	0.570371
G_unclassified_F_Ruminococcaceae_RNT	overall processed meat intake	meat	Robust adjusted profile score (RAPS)	318	0.173896	0.200553	0.385896
G_unclassified_F_Ruminococcaceae_RNT	overall processed meat intake	meat	Sign concordance test	318	0.0754717	NA	0.197051
G_unclassified_F_Ruminococcaceae_RNT	overall processed meat intake	meat	Unweighted regression	318	0.36081	2.79078	0.897131
G_unclassified_K_Bacteria_RNT	overall beef intake	meat	Maximum likelihood	323	0.190976	0.203073	0.346997
G_unclassified_K_Bacteria_RNT	overall beef intake	meat	MR Egger	323	0.688772	0.548708	0.210297
G_unclassified_K_Bacteria_RNT	overall beef intake	meat	MR Egger (bootstrap)	323	-0.205194	0.47524	0.326
G_unclassified_K_Bacteria_RNT	overall beef intake	meat	Simple median	323	0.203156	0.284439	0.475083
G_unclassified_K_Bacteria_RNT	overall beef intake	meat	Weighted median	323	0.191549	0.29984	0.52293
G_unclassified_K_Bacteria_RNT	overall beef intake	meat	Penalised weighted median	323	0.193547	0.293113	0.509051
G_unclassified_K_Bacteria_RNT	overall beef intake	meat	Inverse variance weighted	323	0.185814	0.198083	0.348213
G_unclassified_K_Bacteria_RNT	overall beef intake	meat	IVW radial	323	0.185819	0.197198	0.346042
G_unclassified_K_Bacteria_RNT	overall beef intake	meat	Inverse variance weighted (multiplicative random effects)	323	0.185814	0.197198	0.346052
G_unclassified_K_Bacteria_RNT	overall beef intake	meat	Inverse variance weighted (fixed effects)	323	0.185814	0.198083	0.348213
G_unclassified_K_Bacteria_RNT	overall beef intake	meat	Simple mode	323	0.434727	1.08544	0.689048
G_unclassified_K_Bacteria_RNT	overall beef intake	meat	Weighted mode	323	0.593218	1.06436	0.577677
G_unclassified_K_Bacteria_RNT	overall beef intake	meat	Weighted mode (NOME)	323	0.593218	1.17076	0.612717
G_unclassified_K_Bacteria_RNT	overall beef intake	meat	Simple mode (NOME)	323	0.434727	1.13751	0.702584
G_unclassified_K_Bacteria_RNT	overall beef intake	meat	Robust adjusted profile score (RAPS)	323	0.155873	0.213879	0.46613
G_unclassified_K_Bacteria_RNT	overall beef intake	meat	Sign concordance test	323	0.0278638	NA	0.656291
G_unclassified_K_Bacteria_RNT	overall beef intake	meat	Unweighted regression	323	0.379395	2.75833	0.8906
G_unclassified_K_Bacteria_RNT	overall lamb/mutton intake	meat	Maximum likelihood	306	0.416344	0.203181	0.0404495
G_unclassified_K_Bacteria_RNT	overall lamb/mutton intake	meat	MR Egger	306	0.610484	0.62638	0.330522
G_unclassified_K_Bacteria_RNT	overall lamb/mutton intake	meat	MR Egger (bootstrap)	306	0.567149	0.493283	0.131
G_unclassified_K_Bacteria_RNT	overall lamb/mutton intake	meat	Simple median	306	0.179882	0.298927	0.547334
G_unclassified_K_Bacteria_RNT	overall lamb/mutton intake	meat	Weighted median	306	0.263941	0.293794	0.368979
G_unclassified_K_Bacteria_RNT	overall lamb/mutton intake	meat	Penalised weighted median	306	0.258179	0.296362	0.383667
G_unclassified_K_Bacteria_RNT	overall lamb/mutton intake	meat	Inverse variance weighted	306	0.401853	0.198418	0.0428379
G_unclassified_K_Bacteria_RNT	overall lamb/mutton intake	meat	IVW radial	306	0.40184	0.194856	0.0391852
G_unclassified_K_Bacteria_RNT	overall lamb/mutton intake	meat	Inverse variance weighted (multiplicative random effects)	306	0.401853	0.194856	0.0391789
G_unclassified_K_Bacteria_RNT	overall lamb/mutton intake	meat	Inverse variance weighted (fixed effects)	306	0.401853	0.198418	0.0428379
G_unclassified_K_Bacteria_RNT	overall lamb/mutton intake	meat	Simple mode	306	-0.687165	0.98742	0.487009
G_unclassified_K_Bacteria_RNT	overall lamb/mutton intake	meat	Weighted mode	306	-0.580237	0.968214	0.549427
G_unclassified_K_Bacteria_RNT	overall lamb/mutton intake	meat	Weighted mode (NOME)	306	-0.633701	1.02798	0.538056
G_unclassified_K_Bacteria_RNT	overall lamb/mutton intake	meat	Simple mode (NOME)	306	-0.687165	1.11797	0.539243
G_unclassified_K_Bacteria_RNT	overall lamb/mutton intake	meat	Robust adjusted profile score (RAPS)	306	0.409969	0.213823	0.0551961
G_unclassified_K_Bacteria_RNT	overall lamb/mutton intake	meat	Sign concordance test	306	0.0457516	NA	0.45744
G_unclassified_K_Bacteria_RNT	overall lamb/mutton intake	meat	Unweighted regression	306	0.668601	3.24545	0.836782
G_unclassified_K_Bacteria_RNT	overall non-oily fish intake	meat	Maximum likelihood	216	-0.0259156	0.246382	0.916229
G_unclassified_K_Bacteria_RNT	overall non-oily fish intake	meat	MR Egger	216	-0.546921	0.751999	0.467844
G_unclassified_K_Bacteria_RNT	overall non-oily fish intake	meat	MR Egger (bootstrap)	216	0.32295	0.602805	0.29
G_unclassified_K_Bacteria_RNT	overall non-oily fish intake	meat	Simple median	216	-0.189839	0.359073	0.59702
G_unclassified_K_Bacteria_RNT	overall non-oily fish intake	meat	Weighted median	216	-0.193436	0.351502	0.582104
G_unclassified_K_Bacteria_RNT	overall non-oily fish intake	meat	Penalised weighted median	216	-0.239274	0.363786	0.510709
G_unclassified_K_Bacteria_RNT	overall non-oily fish intake	meat	Inverse variance weighted	216	-0.0250014	0.25673	0.922421
G_unclassified_K_Bacteria_RNT	overall non-oily fish intake	meat	IVW radial	216	-0.0250015	0.25673	0.922421
G_unclassified_K_Bacteria_RNT	overall non-oily fish intake	meat	Inverse variance weighted (multiplicative random effects)	216	-0.0250014	0.25673	0.922421
G_unclassified_K_Bacteria_RNT	overall non-oily fish intake	meat	Inverse variance weighted (fixed effects)	216	-0.0250014	0.239495	0.916858
G_unclassified_K_Bacteria_RNT	overall non-oily fish intake	meat	Simple mode	216	-0.498257	1.06443	0.640188
G_unclassified_K_Bacteria_RNT	overall non-oily fish intake	meat	Weighted mode	216	-0.553292	1.09083	0.61252
G_unclassified_K_Bacteria_RNT	overall non-oily fish intake	meat	Weighted mode (NOME)	216	-0.608328	1.19118	0.610091
G_unclassified_K_Bacteria_RNT	overall non-oily fish intake	meat	Simple mode (NOME)	216	-0.498257	1.19467	0.677047
G_unclassified_K_Bacteria_RNT	overall non-oily fish intake	meat	Robust adjusted profile score (RAPS)	216	-0.0793701	0.274414	0.772402
G_unclassified_K_Bacteria_RNT	overall non-oily fish intake	meat	Sign concordance test	216	-0.0555556	NA	0.454263
G_unclassified_K_Bacteria_RNT	overall non-oily fish intake	meat	Unweighted regression	216	0.247184	3.46625	0.94315
G_unclassified_K_Bacteria_RNT	overall oily fish intake	meat	Maximum likelihood	447	-0.266764	0.158656	0.0926853
G_unclassified_K_Bacteria_RNT	overall oily fish intake	meat	MR Egger	447	-0.230494	0.513684	0.653861
G_unclassified_K_Bacteria_RNT	overall oily fish intake	meat	MR Egger (bootstrap)	447	-0.366428	0.368652	0.162
G_unclassified_K_Bacteria_RNT	overall oily fish intake	meat	Simple median	447	-0.191792	0.239908	0.424036
G_unclassified_K_Bacteria_RNT	overall oily fish intake	meat	Weighted median	447	-0.208964	0.227303	0.357929
G_unclassified_K_Bacteria_RNT	overall oily fish intake	meat	Penalised weighted median	447	-0.205093	0.23944	0.391693
G_unclassified_K_Bacteria_RNT	overall oily fish intake	meat	Inverse variance weighted	447	-0.266034	0.15609	0.0883133
G_unclassified_K_Bacteria_RNT	overall oily fish intake	meat	IVW radial	447	-0.266035	0.15609	0.0883126
G_unclassified_K_Bacteria_RNT	overall oily fish intake	meat	Inverse variance weighted (multiplicative random effects)	447	-0.266034	0.15609	0.0883133
G_unclassified_K_Bacteria_RNT	overall oily fish intake	meat	Inverse variance weighted (fixed effects)	447	-0.266034	0.155186	0.0864753
G_unclassified_K_Bacteria_RNT	overall oily fish intake	meat	Simple mode	447	-0.215629	0.845437	0.798802
G_unclassified_K_Bacteria_RNT	overall oily fish intake	meat	Weighted mode	447	-0.274847	0.710753	0.699164
G_unclassified_K_Bacteria_RNT	overall oily fish intake	meat	Weighted mode (NOME)	447	-0.274847	0.785263	0.726499
G_unclassified_K_Bacteria_RNT	overall oily fish intake	meat	Simple mode (NOME)	447	-0.215629	0.879527	0.806441
G_unclassified_K_Bacteria_RNT	overall oily fish intake	meat	Robust adjusted profile score (RAPS)	447	-0.243153	0.166298	0.143701
G_unclassified_K_Bacteria_RNT	overall oily fish intake	meat	Sign concordance test	447	-0.0290828	NA	0.570369
G_unclassified_K_Bacteria_RNT	overall oily fish intake	meat	Unweighted regression	447	-0.195852	2.75682	0.943364
G_unclassified_K_Bacteria_RNT	overall pork intake	meat	Maximum likelihood	238	0.122246	0.235621	0.603883
G_unclassified_K_Bacteria_RNT	overall pork intake	meat	MR Egger	238	0.788993	0.621311	0.205377
G_unclassified_K_Bacteria_RNT	overall pork intake	meat	MR Egger (bootstrap)	238	-0.504247	0.508048	0.155
G_unclassified_K_Bacteria_RNT	overall pork intake	meat	Simple median	238	-0.0475884	0.323599	0.883085
G_unclassified_K_Bacteria_RNT	overall pork intake	meat	Weighted median	238	-0.0863805	0.327189	0.791774
G_unclassified_K_Bacteria_RNT	overall pork intake	meat	Penalised weighted median	238	-0.0911133	0.327645	0.780947
G_unclassified_K_Bacteria_RNT	overall pork intake	meat	Inverse variance weighted	238	0.117463	0.230709	0.610656
G_unclassified_K_Bacteria_RNT	overall pork intake	meat	IVW radial	238	0.117464	0.211243	0.578169
G_unclassified_K_Bacteria_RNT	overall pork intake	meat	Inverse variance weighted (multiplicative random effects)	238	0.117463	0.211243	0.578173
G_unclassified_K_Bacteria_RNT	overall pork intake	meat	Inverse variance weighted (fixed effects)	238	0.117463	0.230709	0.610656
G_unclassified_K_Bacteria_RNT	overall pork intake	meat	Simple mode	238	-0.493027	1.09435	0.652747
G_unclassified_K_Bacteria_RNT	overall pork intake	meat	Weighted mode	238	-0.543376	0.964388	0.573667
G_unclassified_K_Bacteria_RNT	overall pork intake	meat	Weighted mode (NOME)	238	-0.543376	1.07005	0.612062
G_unclassified_K_Bacteria_RNT	overall pork intake	meat	Simple mode (NOME)	238	-0.493027	1.05664	0.641215
G_unclassified_K_Bacteria_RNT	overall pork intake	meat	Robust adjusted profile score (RAPS)	238	0.0107853	0.25034	0.965636
G_unclassified_K_Bacteria_RNT	overall pork intake	meat	Sign concordance test	238	-0.0168067	NA	0.845866
G_unclassified_K_Bacteria_RNT	overall pork intake	meat	Unweighted regression	238	0.331396	3.12384	0.915514
G_unclassified_K_Bacteria_RNT	overall poultry intake	meat	Maximum likelihood	224	0.459383	0.250684	0.0668744
G_unclassified_K_Bacteria_RNT	overall poultry intake	meat	MR Egger	224	-1.32598	0.796134	0.09722
G_unclassified_K_Bacteria_RNT	overall poultry intake	meat	MR Egger (bootstrap)	224	1.30695	0.600188	0.01
G_unclassified_K_Bacteria_RNT	overall poultry intake	meat	Simple median	224	0.916429	0.358584	0.0105978
G_unclassified_K_Bacteria_RNT	overall poultry intake	meat	Weighted median	224	0.927397	0.375726	0.0135764
G_unclassified_K_Bacteria_RNT	overall poultry intake	meat	Penalised weighted median	224	0.987448	0.378075	0.00900734
G_unclassified_K_Bacteria_RNT	overall poultry intake	meat	Inverse variance weighted	224	0.438167	0.266003	0.0995116
G_unclassified_K_Bacteria_RNT	overall poultry intake	meat	IVW radial	224	0.438143	0.266005	0.0995321
G_unclassified_K_Bacteria_RNT	overall poultry intake	meat	Inverse variance weighted (multiplicative random effects)	224	0.438167	0.266003	0.0995116
G_unclassified_K_Bacteria_RNT	overall poultry intake	meat	Inverse variance weighted (fixed effects)	224	0.438167	0.242789	0.0711184
G_unclassified_K_Bacteria_RNT	overall poultry intake	meat	Simple mode	224	1.97576	1.22768	0.108955
G_unclassified_K_Bacteria_RNT	overall poultry intake	meat	Weighted mode	224	1.92202	1.18293	0.105619
G_unclassified_K_Bacteria_RNT	overall poultry intake	meat	Weighted mode (NOME)	224	2.02949	1.25753	0.107968
G_unclassified_K_Bacteria_RNT	overall poultry intake	meat	Simple mode (NOME)	224	1.97576	1.24874	0.115022
G_unclassified_K_Bacteria_RNT	overall poultry intake	meat	Robust adjusted profile score (RAPS)	224	0.513787	0.298106	0.0847976
G_unclassified_K_Bacteria_RNT	overall poultry intake	meat	Sign concordance test	224	0.151786	NA	0.0272377
G_unclassified_K_Bacteria_RNT	overall poultry intake	meat	Unweighted regression	224	0.0260295	3.63789	0.994291
G_unclassified_K_Bacteria_RNT	overall processed meat intake	meat	Maximum likelihood	318	0.588214	0.202909	0.00374463
G_unclassified_K_Bacteria_RNT	overall processed meat intake	meat	MR Egger	318	0.727565	0.562256	0.196607
G_unclassified_K_Bacteria_RNT	overall processed meat intake	meat	MR Egger (bootstrap)	318	0.400607	0.454145	0.185
G_unclassified_K_Bacteria_RNT	overall processed meat intake	meat	Simple median	318	0.709315	0.278605	0.010898
G_unclassified_K_Bacteria_RNT	overall processed meat intake	meat	Weighted median	318	0.67754	0.281583	0.01612
G_unclassified_K_Bacteria_RNT	overall processed meat intake	meat	Penalised weighted median	318	0.671858	0.289586	0.0203375
G_unclassified_K_Bacteria_RNT	overall processed meat intake	meat	Inverse variance weighted	318	0.571634	0.198483	0.00397664
G_unclassified_K_Bacteria_RNT	overall processed meat intake	meat	IVW radial	318	0.571619	0.184293	0.00192424
G_unclassified_K_Bacteria_RNT	overall processed meat intake	meat	Inverse variance weighted (multiplicative random effects)	318	0.571634	0.18429	0.00192337
G_unclassified_K_Bacteria_RNT	overall processed meat intake	meat	Inverse variance weighted (fixed effects)	318	0.571634	0.198483	0.00397664
G_unclassified_K_Bacteria_RNT	overall processed meat intake	meat	Simple mode	318	1.07113	0.996128	0.28306
G_unclassified_K_Bacteria_RNT	overall processed meat intake	meat	Weighted mode	318	1.02286	0.912562	0.263193
G_unclassified_K_Bacteria_RNT	overall processed meat intake	meat	Weighted mode (NOME)	318	1.02286	0.998677	0.306514
G_unclassified_K_Bacteria_RNT	overall processed meat intake	meat	Simple mode (NOME)	318	1.07113	1.13019	0.343983
G_unclassified_K_Bacteria_RNT	overall processed meat intake	meat	Robust adjusted profile score (RAPS)	318	0.565383	0.215032	0.00855612
G_unclassified_K_Bacteria_RNT	overall processed meat intake	meat	Sign concordance test	318	0.194969	NA	0.000602621
G_unclassified_K_Bacteria_RNT	overall processed meat intake	meat	Unweighted regression	318	0.684443	2.79078	0.806262
G_unclassified_O_Bacteroidales_RNT	overall beef intake	meat	Maximum likelihood	323	0.136512	0.410012	0.739174
G_unclassified_O_Bacteroidales_RNT	overall beef intake	meat	MR Egger	323	0.767375	1.1093	0.489584
G_unclassified_O_Bacteroidales_RNT	overall beef intake	meat	MR Egger (bootstrap)	323	-1.12284	0.938645	0.107
G_unclassified_O_Bacteroidales_RNT	overall beef intake	meat	Simple median	323	0.345723	0.57583	0.548245
G_unclassified_O_Bacteroidales_RNT	overall beef intake	meat	Weighted median	323	0.243646	0.582608	0.675802
G_unclassified_O_Bacteroidales_RNT	overall beef intake	meat	Penalised weighted median	323	0.245434	0.556109	0.658966
G_unclassified_O_Bacteroidales_RNT	overall beef intake	meat	Inverse variance weighted	323	0.132827	0.400258	0.74
G_unclassified_O_Bacteroidales_RNT	overall beef intake	meat	IVW radial	323	0.132828	0.400258	0.739998
G_unclassified_O_Bacteroidales_RNT	overall beef intake	meat	Inverse variance weighted (multiplicative random effects)	323	0.132827	0.400258	0.74
G_unclassified_O_Bacteroidales_RNT	overall beef intake	meat	Inverse variance weighted (fixed effects)	323	0.132827	0.399696	0.739648
G_unclassified_O_Bacteroidales_RNT	overall beef intake	meat	Simple mode	323	0.579361	2.16428	0.789107
G_unclassified_O_Bacteroidales_RNT	overall beef intake	meat	Weighted mode	323	0.113487	1.79749	0.949697
G_unclassified_O_Bacteroidales_RNT	overall beef intake	meat	Weighted mode (NOME)	323	0.113487	2.04768	0.955836
G_unclassified_O_Bacteroidales_RNT	overall beef intake	meat	Simple mode (NOME)	323	0.579361	1.97262	0.769176
G_unclassified_O_Bacteroidales_RNT	overall beef intake	meat	Robust adjusted profile score (RAPS)	323	0.207176	0.431235	0.630925
G_unclassified_O_Bacteroidales_RNT	overall beef intake	meat	Sign concordance test	323	0.0464396	NA	0.436038
G_unclassified_O_Bacteroidales_RNT	overall beef intake	meat	Unweighted regression	323	0.864787	2.75833	0.753887
G_unclassified_O_Bacteroidales_RNT	overall lamb/mutton intake	meat	Maximum likelihood	306	-0.102515	0.409811	0.802469
G_unclassified_O_Bacteroidales_RNT	overall lamb/mutton intake	meat	MR Egger	306	-0.85281	1.26886	0.502026
G_unclassified_O_Bacteroidales_RNT	overall lamb/mutton intake	meat	MR Egger (bootstrap)	306	-0.167593	0.933423	0.428
G_unclassified_O_Bacteroidales_RNT	overall lamb/mutton intake	meat	Simple median	306	-0.165767	0.550575	0.763354
G_unclassified_O_Bacteroidales_RNT	overall lamb/mutton intake	meat	Weighted median	306	-0.115738	0.585016	0.843173
G_unclassified_O_Bacteroidales_RNT	overall lamb/mutton intake	meat	Penalised weighted median	306	0.0134517	0.586403	0.981699
G_unclassified_O_Bacteroidales_RNT	overall lamb/mutton intake	meat	Inverse variance weighted	306	-0.104851	0.400048	0.793247
G_unclassified_O_Bacteroidales_RNT	overall lamb/mutton intake	meat	IVW radial	306	-0.104851	0.397009	0.791701
G_unclassified_O_Bacteroidales_RNT	overall lamb/mutton intake	meat	Inverse variance weighted (multiplicative random effects)	306	-0.104851	0.397009	0.7917
G_unclassified_O_Bacteroidales_RNT	overall lamb/mutton intake	meat	Inverse variance weighted (fixed effects)	306	-0.104851	0.400048	0.793247
G_unclassified_O_Bacteroidales_RNT	overall lamb/mutton intake	meat	Simple mode	306	-0.482329	2.15479	0.823031
G_unclassified_O_Bacteroidales_RNT	overall lamb/mutton intake	meat	Weighted mode	306	-0.68576	2.02384	0.734962
G_unclassified_O_Bacteroidales_RNT	overall lamb/mutton intake	meat	Weighted mode (NOME)	306	-0.68576	2.07038	0.740703
G_unclassified_O_Bacteroidales_RNT	overall lamb/mutton intake	meat	Simple mode (NOME)	306	-0.482329	2.11346	0.81963
G_unclassified_O_Bacteroidales_RNT	overall lamb/mutton intake	meat	Robust adjusted profile score (RAPS)	306	0.0347646	0.430645	0.935659
G_unclassified_O_Bacteroidales_RNT	overall lamb/mutton intake	meat	Sign concordance test	306	-0.00653595	NA	0.954425
G_unclassified_O_Bacteroidales_RNT	overall lamb/mutton intake	meat	Unweighted regression	306	-0.671233	3.24545	0.836148
G_unclassified_O_Bacteroidales_RNT	overall non-oily fish intake	meat	Maximum likelihood	216	0.811602	0.492599	0.0994362
G_unclassified_O_Bacteroidales_RNT	overall non-oily fish intake	meat	MR Egger	216	1.51618	1.4321	0.290924
G_unclassified_O_Bacteroidales_RNT	overall non-oily fish intake	meat	MR Egger (bootstrap)	216	0.436187	1.11141	0.339
G_unclassified_O_Bacteroidales_RNT	overall non-oily fish intake	meat	Simple median	216	0.452675	0.699764	0.517699
G_unclassified_O_Bacteroidales_RNT	overall non-oily fish intake	meat	Weighted median	216	0.467446	0.699057	0.503699
G_unclassified_O_Bacteroidales_RNT	overall non-oily fish intake	meat	Penalised weighted median	216	0.439235	0.686222	0.522123
G_unclassified_O_Bacteroidales_RNT	overall non-oily fish intake	meat	Inverse variance weighted	216	0.777162	0.486703	0.110313
G_unclassified_O_Bacteroidales_RNT	overall non-oily fish intake	meat	IVW radial	216	0.777136	0.486706	0.110327
G_unclassified_O_Bacteroidales_RNT	overall non-oily fish intake	meat	Inverse variance weighted (multiplicative random effects)	216	0.777162	0.486703	0.110313
G_unclassified_O_Bacteroidales_RNT	overall non-oily fish intake	meat	Inverse variance weighted (fixed effects)	216	0.777162	0.480038	0.105456
G_unclassified_O_Bacteroidales_RNT	overall non-oily fish intake	meat	Simple mode	216	0.243432	2.35171	0.917653
G_unclassified_O_Bacteroidales_RNT	overall non-oily fish intake	meat	Weighted mode	216	0.243432	2.61448	0.925904
G_unclassified_O_Bacteroidales_RNT	overall non-oily fish intake	meat	Weighted mode (NOME)	216	0.243432	2.55248	0.924109
G_unclassified_O_Bacteroidales_RNT	overall non-oily fish intake	meat	Simple mode (NOME)	216	0.243432	2.43998	0.920621
G_unclassified_O_Bacteroidales_RNT	overall non-oily fish intake	meat	Robust adjusted profile score (RAPS)	216	0.732997	0.521678	0.159999
G_unclassified_O_Bacteroidales_RNT	overall non-oily fish intake	meat	Sign concordance test	216	0.101852	NA	0.152877
G_unclassified_O_Bacteroidales_RNT	overall non-oily fish intake	meat	Unweighted regression	216	0.844644	3.46625	0.807481
G_unclassified_O_Bacteroidales_RNT	overall oily fish intake	meat	Maximum likelihood	447	0.482189	0.318277	0.129773
G_unclassified_O_Bacteroidales_RNT	overall oily fish intake	meat	MR Egger	447	0.558675	1.03726	0.590427
G_unclassified_O_Bacteroidales_RNT	overall oily fish intake	meat	MR Egger (bootstrap)	447	0.0813651	0.754337	0.443
G_unclassified_O_Bacteroidales_RNT	overall oily fish intake	meat	Simple median	447	0.718094	0.467008	0.124135
G_unclassified_O_Bacteroidales_RNT	overall oily fish intake	meat	Weighted median	447	0.672157	0.456617	0.141011
G_unclassified_O_Bacteroidales_RNT	overall oily fish intake	meat	Penalised weighted median	447	0.687895	0.478382	0.150445
G_unclassified_O_Bacteroidales_RNT	overall oily fish intake	meat	Inverse variance weighted	447	0.464245	0.315538	0.141215
G_unclassified_O_Bacteroidales_RNT	overall oily fish intake	meat	IVW radial	447	0.464258	0.315538	0.141204
G_unclassified_O_Bacteroidales_RNT	overall oily fish intake	meat	Inverse variance weighted (multiplicative random effects)	447	0.464245	0.315538	0.141215
G_unclassified_O_Bacteroidales_RNT	overall oily fish intake	meat	Inverse variance weighted (fixed effects)	447	0.464245	0.311094	0.13562
G_unclassified_O_Bacteroidales_RNT	overall oily fish intake	meat	Simple mode	447	1.63715	1.82197	0.369372
G_unclassified_O_Bacteroidales_RNT	overall oily fish intake	meat	Weighted mode	447	1.33033	1.72286	0.440426
G_unclassified_O_Bacteroidales_RNT	overall oily fish intake	meat	Weighted mode (NOME)	447	1.33033	1.81871	0.464877
G_unclassified_O_Bacteroidales_RNT	overall oily fish intake	meat	Simple mode (NOME)	447	1.63715	1.88913	0.386619
G_unclassified_O_Bacteroidales_RNT	overall oily fish intake	meat	Robust adjusted profile score (RAPS)	447	0.433111	0.342773	0.206392
G_unclassified_O_Bacteroidales_RNT	overall oily fish intake	meat	Sign concordance test	447	0.082774	NA	0.0885035
G_unclassified_O_Bacteroidales_RNT	overall oily fish intake	meat	Unweighted regression	447	0.0141601	2.75682	0.995902
G_unclassified_O_Bacteroidales_RNT	overall pork intake	meat	Maximum likelihood	238	0.0328792	0.473337	0.944622
G_unclassified_O_Bacteroidales_RNT	overall pork intake	meat	MR Egger	238	1.16632	1.27812	0.36242
G_unclassified_O_Bacteroidales_RNT	overall pork intake	meat	MR Egger (bootstrap)	238	-1.35279	1.08518	0.097
G_unclassified_O_Bacteroidales_RNT	overall pork intake	meat	Simple median	238	0.392522	0.673713	0.560145
G_unclassified_O_Bacteroidales_RNT	overall pork intake	meat	Weighted median	238	0.418051	0.667015	0.530824
G_unclassified_O_Bacteroidales_RNT	overall pork intake	meat	Penalised weighted median	238	0.466752	0.663962	0.482068
G_unclassified_O_Bacteroidales_RNT	overall pork intake	meat	Inverse variance weighted	238	0.03217	0.482437	0.946835
G_unclassified_O_Bacteroidales_RNT	overall pork intake	meat	IVW radial	238	0.03217	0.482437	0.946835
G_unclassified_O_Bacteroidales_RNT	overall pork intake	meat	Inverse variance weighted (multiplicative random effects)	238	0.03217	0.482437	0.946835
G_unclassified_O_Bacteroidales_RNT	overall pork intake	meat	Inverse variance weighted (fixed effects)	238	0.03217	0.460396	0.944293
G_unclassified_O_Bacteroidales_RNT	overall pork intake	meat	Simple mode	238	1.49856	2.24496	0.505087
G_unclassified_O_Bacteroidales_RNT	overall pork intake	meat	Weighted mode	238	1.26919	2.09593	0.545392
G_unclassified_O_Bacteroidales_RNT	overall pork intake	meat	Weighted mode (NOME)	238	1.26919	2.12548	0.550989
G_unclassified_O_Bacteroidales_RNT	overall pork intake	meat	Simple mode (NOME)	238	1.49856	2.13245	0.482906
G_unclassified_O_Bacteroidales_RNT	overall pork intake	meat	Robust adjusted profile score (RAPS)	238	0.124249	0.509978	0.807512
G_unclassified_O_Bacteroidales_RNT	overall pork intake	meat	Sign concordance test	238	0.0672269	NA	0.330909
G_unclassified_O_Bacteroidales_RNT	overall pork intake	meat	Unweighted regression	238	0.781396	3.12384	0.80248
G_unclassified_O_Bacteroidales_RNT	overall poultry intake	meat	Maximum likelihood	224	-0.469199	0.498769	0.346852
G_unclassified_O_Bacteroidales_RNT	overall poultry intake	meat	MR Egger	224	-0.231874	1.46322	0.874232
G_unclassified_O_Bacteroidales_RNT	overall poultry intake	meat	MR Egger (bootstrap)	224	-0.180851	1.24403	0.441
G_unclassified_O_Bacteroidales_RNT	overall poultry intake	meat	Simple median	224	-0.856583	0.722596	0.23585
G_unclassified_O_Bacteroidales_RNT	overall poultry intake	meat	Weighted median	224	-0.859447	0.710753	0.226584
G_unclassified_O_Bacteroidales_RNT	overall poultry intake	meat	Penalised weighted median	224	-0.859147	0.706581	0.224014
G_unclassified_O_Bacteroidales_RNT	overall poultry intake	meat	Inverse variance weighted	224	-0.474803	0.486629	0.329214
G_unclassified_O_Bacteroidales_RNT	overall poultry intake	meat	IVW radial	224	-0.474803	0.471434	0.313864
G_unclassified_O_Bacteroidales_RNT	overall poultry intake	meat	Inverse variance weighted (multiplicative random effects)	224	-0.474803	0.471432	0.313863
G_unclassified_O_Bacteroidales_RNT	overall poultry intake	meat	Inverse variance weighted (fixed effects)	224	-0.474803	0.486629	0.329214
G_unclassified_O_Bacteroidales_RNT	overall poultry intake	meat	Simple mode	224	-1.31509	2.32413	0.572072
G_unclassified_O_Bacteroidales_RNT	overall poultry intake	meat	Weighted mode	224	-1.53459	2.26258	0.498319
G_unclassified_O_Bacteroidales_RNT	overall poultry intake	meat	Weighted mode (NOME)	224	-1.53459	2.28695	0.502902
G_unclassified_O_Bacteroidales_RNT	overall poultry intake	meat	Simple mode (NOME)	224	-1.31509	2.29072	0.566483
G_unclassified_O_Bacteroidales_RNT	overall poultry intake	meat	Robust adjusted profile score (RAPS)	224	-0.544332	0.52746	0.302079
G_unclassified_O_Bacteroidales_RNT	overall poultry intake	meat	Sign concordance test	224	-0.0714286	NA	0.316233
G_unclassified_O_Bacteroidales_RNT	overall poultry intake	meat	Unweighted regression	224	-0.259824	3.63789	0.943062
G_unclassified_O_Bacteroidales_RNT	overall processed meat intake	meat	Maximum likelihood	318	-0.173671	0.407057	0.669634
G_unclassified_O_Bacteroidales_RNT	overall processed meat intake	meat	MR Egger	318	-1.05014	1.13747	0.356597
G_unclassified_O_Bacteroidales_RNT	overall processed meat intake	meat	MR Egger (bootstrap)	318	0.224639	0.915637	0.413
G_unclassified_O_Bacteroidales_RNT	overall processed meat intake	meat	Simple median	318	0.0257208	0.600008	0.965807
G_unclassified_O_Bacteroidales_RNT	overall processed meat intake	meat	Weighted median	318	0.0419691	0.572374	0.941548
G_unclassified_O_Bacteroidales_RNT	overall processed meat intake	meat	Penalised weighted median	318	0.0561692	0.571335	0.921684
G_unclassified_O_Bacteroidales_RNT	overall processed meat intake	meat	Inverse variance weighted	318	-0.176558	0.398084	0.65739
G_unclassified_O_Bacteroidales_RNT	overall processed meat intake	meat	IVW radial	318	-0.176561	0.37651	0.639112
G_unclassified_O_Bacteroidales_RNT	overall processed meat intake	meat	Inverse variance weighted (multiplicative random effects)	318	-0.176558	0.37651	0.639117
G_unclassified_O_Bacteroidales_RNT	overall processed meat intake	meat	Inverse variance weighted (fixed effects)	318	-0.176558	0.398084	0.65739
G_unclassified_O_Bacteroidales_RNT	overall processed meat intake	meat	Simple mode	318	0.615408	1.88051	0.74369
G_unclassified_O_Bacteroidales_RNT	overall processed meat intake	meat	Weighted mode	318	0.615408	2.03257	0.762261
G_unclassified_O_Bacteroidales_RNT	overall processed meat intake	meat	Weighted mode (NOME)	318	0.718592	2.11357	0.73409
G_unclassified_O_Bacteroidales_RNT	overall processed meat intake	meat	Simple mode (NOME)	318	0.615408	2.03994	0.763095
G_unclassified_O_Bacteroidales_RNT	overall processed meat intake	meat	Robust adjusted profile score (RAPS)	318	-0.150859	0.430535	0.726039
G_unclassified_O_Bacteroidales_RNT	overall processed meat intake	meat	Sign concordance test	318	0.00628931	NA	0.955292
G_unclassified_O_Bacteroidales_RNT	overall processed meat intake	meat	Unweighted regression	318	-0.257089	2.79078	0.926602
G_unclassified_O_Clostridiales_RNT	overall beef intake	meat	Maximum likelihood	323	0.128969	0.179969	0.473608
G_unclassified_O_Clostridiales_RNT	overall beef intake	meat	MR Egger	323	0.228463	0.492229	0.642862
G_unclassified_O_Clostridiales_RNT	overall beef intake	meat	MR Egger (bootstrap)	323	-0.0197269	0.413988	0.475
G_unclassified_O_Clostridiales_RNT	overall beef intake	meat	Simple median	323	0.177138	0.254658	0.486684
G_unclassified_O_Clostridiales_RNT	overall beef intake	meat	Weighted median	323	0.201949	0.249269	0.417845
G_unclassified_O_Clostridiales_RNT	overall beef intake	meat	Penalised weighted median	323	0.204328	0.25312	0.419529
G_unclassified_O_Clostridiales_RNT	overall beef intake	meat	Inverse variance weighted	323	0.12474	0.177111	0.481242
G_unclassified_O_Clostridiales_RNT	overall beef intake	meat	IVW radial	323	0.124741	0.177111	0.481242
G_unclassified_O_Clostridiales_RNT	overall beef intake	meat	Inverse variance weighted (multiplicative random effects)	323	0.12474	0.177111	0.481242
G_unclassified_O_Clostridiales_RNT	overall beef intake	meat	Inverse variance weighted (fixed effects)	323	0.12474	0.175452	0.477104
G_unclassified_O_Clostridiales_RNT	overall beef intake	meat	Simple mode	323	0.546385	0.865926	0.528499
G_unclassified_O_Clostridiales_RNT	overall beef intake	meat	Weighted mode	323	0.598658	0.776537	0.441312
G_unclassified_O_Clostridiales_RNT	overall beef intake	meat	Weighted mode (NOME)	323	0.650931	0.88777	0.463958
G_unclassified_O_Clostridiales_RNT	overall beef intake	meat	Simple mode (NOME)	323	0.546385	0.95025	0.565699
G_unclassified_O_Clostridiales_RNT	overall beef intake	meat	Robust adjusted profile score (RAPS)	323	0.105459	0.18933	0.577518
G_unclassified_O_Clostridiales_RNT	overall beef intake	meat	Sign concordance test	323	0.0402477	NA	0.504388
G_unclassified_O_Clostridiales_RNT	overall beef intake	meat	Unweighted regression	323	0.213895	2.75833	0.93819
G_unclassified_O_Clostridiales_RNT	overall lamb/mutton intake	meat	Maximum likelihood	306	0.511123	0.181131	0.00477492
G_unclassified_O_Clostridiales_RNT	overall lamb/mutton intake	meat	MR Egger	306	0.709768	0.615868	0.250034
G_unclassified_O_Clostridiales_RNT	overall lamb/mutton intake	meat	MR Egger (bootstrap)	306	0.833329	0.446579	0.028
G_unclassified_O_Clostridiales_RNT	overall lamb/mutton intake	meat	Simple median	306	0.321511	0.258888	0.214276
G_unclassified_O_Clostridiales_RNT	overall lamb/mutton intake	meat	Weighted median	306	0.329896	0.255569	0.196763
G_unclassified_O_Clostridiales_RNT	overall lamb/mutton intake	meat	Penalised weighted median	306	0.317273	0.262578	0.226931
G_unclassified_O_Clostridiales_RNT	overall lamb/mutton intake	meat	Inverse variance weighted	306	0.495037	0.193974	0.0107081
G_unclassified_O_Clostridiales_RNT	overall lamb/mutton intake	meat	IVW radial	306	0.494992	0.193976	0.0107163
G_unclassified_O_Clostridiales_RNT	overall lamb/mutton intake	meat	Inverse variance weighted (multiplicative random effects)	306	0.495037	0.193974	0.0107081
G_unclassified_O_Clostridiales_RNT	overall lamb/mutton intake	meat	Inverse variance weighted (fixed effects)	306	0.495037	0.175865	0.00487958
G_unclassified_O_Clostridiales_RNT	overall lamb/mutton intake	meat	Simple mode	306	0.266317	0.929155	0.774596
G_unclassified_O_Clostridiales_RNT	overall lamb/mutton intake	meat	Weighted mode	306	0.161388	0.788692	0.838
G_unclassified_O_Clostridiales_RNT	overall lamb/mutton intake	meat	Weighted mode (NOME)	306	0.213853	0.897868	0.811903
G_unclassified_O_Clostridiales_RNT	overall lamb/mutton intake	meat	Simple mode (NOME)	306	0.266317	0.91145	0.77034
G_unclassified_O_Clostridiales_RNT	overall lamb/mutton intake	meat	Robust adjusted profile score (RAPS)	306	0.447364	0.210362	0.0334497
G_unclassified_O_Clostridiales_RNT	overall lamb/mutton intake	meat	Sign concordance test	306	0.0718954	NA	0.229894
G_unclassified_O_Clostridiales_RNT	overall lamb/mutton intake	meat	Unweighted regression	306	0.802987	3.24545	0.804584
G_unclassified_O_Clostridiales_RNT	overall non-oily fish intake	meat	Maximum likelihood	216	-0.149954	0.218302	0.492139
G_unclassified_O_Clostridiales_RNT	overall non-oily fish intake	meat	MR Egger	216	-0.429361	0.676967	0.5266
G_unclassified_O_Clostridiales_RNT	overall non-oily fish intake	meat	MR Egger (bootstrap)	216	0.359223	0.509991	0.233
G_unclassified_O_Clostridiales_RNT	overall non-oily fish intake	meat	Simple median	216	-0.0580665	0.308701	0.850798
G_unclassified_O_Clostridiales_RNT	overall non-oily fish intake	meat	Weighted median	216	0.120923	0.313886	0.700056
G_unclassified_O_Clostridiales_RNT	overall non-oily fish intake	meat	Penalised weighted median	216	0.1221	0.318593	0.701537
G_unclassified_O_Clostridiales_RNT	overall non-oily fish intake	meat	Inverse variance weighted	216	-0.152005	0.23059	0.509769
G_unclassified_O_Clostridiales_RNT	overall non-oily fish intake	meat	IVW radial	216	-0.15201	0.230591	0.509755
G_unclassified_O_Clostridiales_RNT	overall non-oily fish intake	meat	Inverse variance weighted (multiplicative random effects)	216	-0.152005	0.23059	0.509769
G_unclassified_O_Clostridiales_RNT	overall non-oily fish intake	meat	Inverse variance weighted (fixed effects)	216	-0.152005	0.212004	0.47338
G_unclassified_O_Clostridiales_RNT	overall non-oily fish intake	meat	Simple mode	216	0.0964105	1.07607	0.928692
G_unclassified_O_Clostridiales_RNT	overall non-oily fish intake	meat	Weighted mode	216	0.449505	0.925784	0.627788
G_unclassified_O_Clostridiales_RNT	overall non-oily fish intake	meat	Weighted mode (NOME)	216	0.499947	0.921711	0.588096
G_unclassified_O_Clostridiales_RNT	overall non-oily fish intake	meat	Simple mode (NOME)	216	0.0964105	1.05115	0.927007
G_unclassified_O_Clostridiales_RNT	overall non-oily fish intake	meat	Robust adjusted profile score (RAPS)	216	-0.0519374	0.244164	0.831549
G_unclassified_O_Clostridiales_RNT	overall non-oily fish intake	meat	Sign concordance test	216	-0.0185185	NA	0.838316
G_unclassified_O_Clostridiales_RNT	overall non-oily fish intake	meat	Unweighted regression	216	-0.213142	3.46625	0.950968
G_unclassified_O_Clostridiales_RNT	overall oily fish intake	meat	Maximum likelihood	447	0.0234243	0.140638	0.867718
G_unclassified_O_Clostridiales_RNT	overall oily fish intake	meat	MR Egger	447	0.0707778	0.471136	0.880653
G_unclassified_O_Clostridiales_RNT	overall oily fish intake	meat	MR Egger (bootstrap)	447	-0.0696914	0.325174	0.408
G_unclassified_O_Clostridiales_RNT	overall oily fish intake	meat	Simple median	447	0.0410093	0.203182	0.840045
G_unclassified_O_Clostridiales_RNT	overall oily fish intake	meat	Weighted median	447	0.0874561	0.201862	0.664836
G_unclassified_O_Clostridiales_RNT	overall oily fish intake	meat	Penalised weighted median	447	0.0840352	0.214021	0.694578
G_unclassified_O_Clostridiales_RNT	overall oily fish intake	meat	Inverse variance weighted	447	0.0222853	0.142979	0.876141
G_unclassified_O_Clostridiales_RNT	overall oily fish intake	meat	IVW radial	447	0.0222853	0.142979	0.876141
G_unclassified_O_Clostridiales_RNT	overall oily fish intake	meat	Inverse variance weighted (multiplicative random effects)	447	0.0222853	0.142979	0.876141
G_unclassified_O_Clostridiales_RNT	overall oily fish intake	meat	Inverse variance weighted (fixed effects)	447	0.0222853	0.13736	0.871117
G_unclassified_O_Clostridiales_RNT	overall oily fish intake	meat	Simple mode	447	1.16348	0.787995	0.140514
G_unclassified_O_Clostridiales_RNT	overall oily fish intake	meat	Weighted mode	447	0.921057	0.645039	0.154018
G_unclassified_O_Clostridiales_RNT	overall oily fish intake	meat	Weighted mode (NOME)	447	0.969541	0.667775	0.147233
G_unclassified_O_Clostridiales_RNT	overall oily fish intake	meat	Simple mode (NOME)	447	1.16348	0.739662	0.116431
G_unclassified_O_Clostridiales_RNT	overall oily fish intake	meat	Robust adjusted profile score (RAPS)	447	-0.00390196	0.151546	0.979459
G_unclassified_O_Clostridiales_RNT	overall oily fish intake	meat	Sign concordance test	447	0.00671141	NA	0.924649
G_unclassified_O_Clostridiales_RNT	overall oily fish intake	meat	Unweighted regression	447	0.150965	2.75682	0.956329
G_unclassified_O_Clostridiales_RNT	overall pork intake	meat	Maximum likelihood	238	0.688901	0.210013	0.00103703
G_unclassified_O_Clostridiales_RNT	overall pork intake	meat	MR Egger	238	1.53054	0.567361	0.00748701
G_unclassified_O_Clostridiales_RNT	overall pork intake	meat	MR Egger (bootstrap)	238	0.00261315	0.459838	0.506
G_unclassified_O_Clostridiales_RNT	overall pork intake	meat	Simple median	238	0.365374	0.302015	0.226361
G_unclassified_O_Clostridiales_RNT	overall pork intake	meat	Weighted median	238	0.268566	0.295658	0.363685
G_unclassified_O_Clostridiales_RNT	overall pork intake	meat	Penalised weighted median	238	0.246024	0.300176	0.412445
G_unclassified_O_Clostridiales_RNT	overall pork intake	meat	Inverse variance weighted	238	0.665026	0.211649	0.0016773
G_unclassified_O_Clostridiales_RNT	overall pork intake	meat	IVW radial	238	0.665053	0.211654	0.00167702
G_unclassified_O_Clostridiales_RNT	overall pork intake	meat	Inverse variance weighted (multiplicative random effects)	238	0.665026	0.211649	0.0016773
G_unclassified_O_Clostridiales_RNT	overall pork intake	meat	Inverse variance weighted (fixed effects)	238	0.665026	0.204086	0.00111982
G_unclassified_O_Clostridiales_RNT	overall pork intake	meat	Simple mode	238	0.0647494	1.02755	0.949809
G_unclassified_O_Clostridiales_RNT	overall pork intake	meat	Weighted mode	238	0.113571	0.990786	0.908837
G_unclassified_O_Clostridiales_RNT	overall pork intake	meat	Weighted mode (NOME)	238	0.113571	1.01682	0.911162
G_unclassified_O_Clostridiales_RNT	overall pork intake	meat	Simple mode (NOME)	238	0.0647494	1.05139	0.950946
G_unclassified_O_Clostridiales_RNT	overall pork intake	meat	Robust adjusted profile score (RAPS)	238	0.683753	0.232244	0.0032388
G_unclassified_O_Clostridiales_RNT	overall pork intake	meat	Sign concordance test	238	0.134454	NA	0.0442643
G_unclassified_O_Clostridiales_RNT	overall pork intake	meat	Unweighted regression	238	0.913515	3.12384	0.769955
G_unclassified_O_Clostridiales_RNT	overall poultry intake	meat	Maximum likelihood	224	0.342378	0.221152	0.121584
G_unclassified_O_Clostridiales_RNT	overall poultry intake	meat	MR Egger	224	-1.3043	0.672814	0.0538218
G_unclassified_O_Clostridiales_RNT	overall poultry intake	meat	MR Egger (bootstrap)	224	0.698927	0.559114	0.104
G_unclassified_O_Clostridiales_RNT	overall poultry intake	meat	Simple median	224	0.285147	0.314596	0.364729
G_unclassified_O_Clostridiales_RNT	overall poultry intake	meat	Weighted median	224	0.188049	0.320719	0.557649
G_unclassified_O_Clostridiales_RNT	overall poultry intake	meat	Penalised weighted median	224	0.180283	0.317048	0.569607
G_unclassified_O_Clostridiales_RNT	overall poultry intake	meat	Inverse variance weighted	224	0.327935	0.225215	0.145366
G_unclassified_O_Clostridiales_RNT	overall poultry intake	meat	IVW radial	224	0.327936	0.225216	0.145368
G_unclassified_O_Clostridiales_RNT	overall poultry intake	meat	Inverse variance weighted (multiplicative random effects)	224	0.327935	0.225215	0.145366
G_unclassified_O_Clostridiales_RNT	overall poultry intake	meat	Inverse variance weighted (fixed effects)	224	0.327935	0.214858	0.126938
G_unclassified_O_Clostridiales_RNT	overall poultry intake	meat	Simple mode	224	0.135975	1.03011	0.895103
G_unclassified_O_Clostridiales_RNT	overall poultry intake	meat	Weighted mode	224	0.0845489	1.01449	0.933655
G_unclassified_O_Clostridiales_RNT	overall poultry intake	meat	Weighted mode (NOME)	224	0.0845489	1.15164	0.941541
G_unclassified_O_Clostridiales_RNT	overall poultry intake	meat	Simple mode (NOME)	224	0.135975	1.17674	0.908112
G_unclassified_O_Clostridiales_RNT	overall poultry intake	meat	Robust adjusted profile score (RAPS)	224	0.24705	0.246768	0.316758
G_unclassified_O_Clostridiales_RNT	overall poultry intake	meat	Sign concordance test	224	0.0892857	NA	0.204164
G_unclassified_O_Clostridiales_RNT	overall poultry intake	meat	Unweighted regression	224	-0.235758	3.63789	0.948328
G_unclassified_O_Clostridiales_RNT	overall processed meat intake	meat	Maximum likelihood	318	0.21045	0.180513	0.243676
G_unclassified_O_Clostridiales_RNT	overall processed meat intake	meat	MR Egger	318	-0.421849	0.514905	0.413247
G_unclassified_O_Clostridiales_RNT	overall processed meat intake	meat	MR Egger (bootstrap)	318	0.69091	0.417679	0.043
G_unclassified_O_Clostridiales_RNT	overall processed meat intake	meat	Simple median	318	0.148089	0.253101	0.558482
G_unclassified_O_Clostridiales_RNT	overall processed meat intake	meat	Weighted median	318	0.139138	0.262436	0.595987
G_unclassified_O_Clostridiales_RNT	overall processed meat intake	meat	Penalised weighted median	318	0.138084	0.254781	0.58784
G_unclassified_O_Clostridiales_RNT	overall processed meat intake	meat	Inverse variance weighted	318	0.203787	0.181205	0.260748
G_unclassified_O_Clostridiales_RNT	overall processed meat intake	meat	IVW radial	318	0.203788	0.181205	0.260748
G_unclassified_O_Clostridiales_RNT	overall processed meat intake	meat	Inverse variance weighted (multiplicative random effects)	318	0.203787	0.181205	0.260748
G_unclassified_O_Clostridiales_RNT	overall processed meat intake	meat	Inverse variance weighted (fixed effects)	318	0.203787	0.175817	0.24642
G_unclassified_O_Clostridiales_RNT	overall processed meat intake	meat	Simple mode	318	0.0701178	0.874643	0.936155
G_unclassified_O_Clostridiales_RNT	overall processed meat intake	meat	Weighted mode	318	0.0701178	0.749149	0.925489
G_unclassified_O_Clostridiales_RNT	overall processed meat intake	meat	Weighted mode (NOME)	318	0.0701178	0.864201	0.935385
G_unclassified_O_Clostridiales_RNT	overall processed meat intake	meat	Simple mode (NOME)	318	0.0701178	0.87583	0.936241
G_unclassified_O_Clostridiales_RNT	overall processed meat intake	meat	Robust adjusted profile score (RAPS)	318	0.264923	0.191072	0.165591
G_unclassified_O_Clostridiales_RNT	overall processed meat intake	meat	Sign concordance test	318	0.0503145	NA	0.400296
G_unclassified_O_Clostridiales_RNT	overall processed meat intake	meat	Unweighted regression	318	0.24527	2.79078	0.929968
G_unclassified_P_Bacteroidetes_RNT	overall beef intake	meat	Maximum likelihood	323	0.289892	0.339223	0.392786
G_unclassified_P_Bacteroidetes_RNT	overall beef intake	meat	MR Egger	323	-0.178879	0.933029	0.848084
G_unclassified_P_Bacteroidetes_RNT	overall beef intake	meat	MR Egger (bootstrap)	323	-0.0156161	0.749279	0.487
G_unclassified_P_Bacteroidetes_RNT	overall beef intake	meat	Simple median	323	0.245728	0.493061	0.618221
G_unclassified_P_Bacteroidetes_RNT	overall beef intake	meat	Weighted median	323	0.0415346	0.467117	0.929148
G_unclassified_P_Bacteroidetes_RNT	overall beef intake	meat	Penalised weighted median	323	0.0346837	0.480971	0.942513
G_unclassified_P_Bacteroidetes_RNT	overall beef intake	meat	Inverse variance weighted	323	0.278281	0.331979	0.401892
G_unclassified_P_Bacteroidetes_RNT	overall beef intake	meat	IVW radial	323	0.278274	0.310987	0.37089
G_unclassified_P_Bacteroidetes_RNT	overall beef intake	meat	Inverse variance weighted (multiplicative random effects)	323	0.278281	0.310986	0.370877
G_unclassified_P_Bacteroidetes_RNT	overall beef intake	meat	Inverse variance weighted (fixed effects)	323	0.278281	0.331979	0.401892
G_unclassified_P_Bacteroidetes_RNT	overall beef intake	meat	Simple mode	323	-0.176243	1.62573	0.913739
G_unclassified_P_Bacteroidetes_RNT	overall beef intake	meat	Weighted mode	323	-0.531903	1.62952	0.74432
G_unclassified_P_Bacteroidetes_RNT	overall beef intake	meat	Weighted mode (NOME)	323	-0.531903	1.66776	0.749984
G_unclassified_P_Bacteroidetes_RNT	overall beef intake	meat	Simple mode (NOME)	323	-0.176243	1.71258	0.918098
G_unclassified_P_Bacteroidetes_RNT	overall beef intake	meat	Robust adjusted profile score (RAPS)	323	0.306127	0.359603	0.394607
G_unclassified_P_Bacteroidetes_RNT	overall beef intake	meat	Sign concordance test	323	0.0464396	NA	0.436038
G_unclassified_P_Bacteroidetes_RNT	overall beef intake	meat	Unweighted regression	323	-0.388356	2.75833	0.888033
G_unclassified_P_Bacteroidetes_RNT	overall lamb/mutton intake	meat	Maximum likelihood	306	0.476479	0.340292	0.161451
G_unclassified_P_Bacteroidetes_RNT	overall lamb/mutton intake	meat	MR Egger	306	1.36588	1.10502	0.217389
G_unclassified_P_Bacteroidetes_RNT	overall lamb/mutton intake	meat	MR Egger (bootstrap)	306	0.182129	0.812315	0.405
G_unclassified_P_Bacteroidetes_RNT	overall lamb/mutton intake	meat	Simple median	306	0.141682	0.480845	0.76826
G_unclassified_P_Bacteroidetes_RNT	overall lamb/mutton intake	meat	Weighted median	306	0.169105	0.49242	0.731286
G_unclassified_P_Bacteroidetes_RNT	overall lamb/mutton intake	meat	Penalised weighted median	306	0.130082	0.508959	0.798272
G_unclassified_P_Bacteroidetes_RNT	overall lamb/mutton intake	meat	Inverse variance weighted	306	0.456345	0.34675	0.188153
G_unclassified_P_Bacteroidetes_RNT	overall lamb/mutton intake	meat	IVW radial	306	0.45632	0.34675	0.188178
G_unclassified_P_Bacteroidetes_RNT	overall lamb/mutton intake	meat	Inverse variance weighted (multiplicative random effects)	306	0.456345	0.34675	0.188153
G_unclassified_P_Bacteroidetes_RNT	overall lamb/mutton intake	meat	Inverse variance weighted (fixed effects)	306	0.456345	0.331331	0.168417
G_unclassified_P_Bacteroidetes_RNT	overall lamb/mutton intake	meat	Simple mode	306	-0.878887	1.73651	0.613136
G_unclassified_P_Bacteroidetes_RNT	overall lamb/mutton intake	meat	Weighted mode	306	-0.978093	1.68049	0.560977
G_unclassified_P_Bacteroidetes_RNT	overall lamb/mutton intake	meat	Weighted mode (NOME)	306	-0.978093	1.8031	0.587904
G_unclassified_P_Bacteroidetes_RNT	overall lamb/mutton intake	meat	Simple mode (NOME)	306	-0.878887	2.04589	0.6678
G_unclassified_P_Bacteroidetes_RNT	overall lamb/mutton intake	meat	Robust adjusted profile score (RAPS)	306	0.503373	0.376702	0.181462
G_unclassified_P_Bacteroidetes_RNT	overall lamb/mutton intake	meat	Sign concordance test	306	0.0130719	NA	0.863868
G_unclassified_P_Bacteroidetes_RNT	overall lamb/mutton intake	meat	Unweighted regression	306	0.727851	3.24545	0.822549
G_unclassified_P_Bacteroidetes_RNT	overall non-oily fish intake	meat	Maximum likelihood	216	0.374584	0.4102	0.36115
G_unclassified_P_Bacteroidetes_RNT	overall non-oily fish intake	meat	MR Egger	216	1.38291	1.16593	0.236898
G_unclassified_P_Bacteroidetes_RNT	overall non-oily fish intake	meat	MR Egger (bootstrap)	216	-0.429093	0.971298	0.326
G_unclassified_P_Bacteroidetes_RNT	overall non-oily fish intake	meat	Simple median	216	0.268678	0.581977	0.644323
G_unclassified_P_Bacteroidetes_RNT	overall non-oily fish intake	meat	Weighted median	216	0.251757	0.599711	0.674633
G_unclassified_P_Bacteroidetes_RNT	overall non-oily fish intake	meat	Penalised weighted median	216	0.250491	0.611277	0.681965
G_unclassified_P_Bacteroidetes_RNT	overall non-oily fish intake	meat	Inverse variance weighted	216	0.366747	0.400843	0.360224
G_unclassified_P_Bacteroidetes_RNT	overall non-oily fish intake	meat	IVW radial	216	0.366744	0.38496	0.340752
G_unclassified_P_Bacteroidetes_RNT	overall non-oily fish intake	meat	Inverse variance weighted (multiplicative random effects)	216	0.366747	0.38496	0.340748
G_unclassified_P_Bacteroidetes_RNT	overall non-oily fish intake	meat	Inverse variance weighted (fixed effects)	216	0.366747	0.400843	0.360224
G_unclassified_P_Bacteroidetes_RNT	overall non-oily fish intake	meat	Simple mode	216	0.795143	1.8139	0.661564
G_unclassified_P_Bacteroidetes_RNT	overall non-oily fish intake	meat	Weighted mode	216	0.884555	1.59647	0.580109
G_unclassified_P_Bacteroidetes_RNT	overall non-oily fish intake	meat	Weighted mode (NOME)	216	0.973966	1.79389	0.587736
G_unclassified_P_Bacteroidetes_RNT	overall non-oily fish intake	meat	Simple mode (NOME)	216	0.795143	1.884	0.67341
G_unclassified_P_Bacteroidetes_RNT	overall non-oily fish intake	meat	Robust adjusted profile score (RAPS)	216	0.2955	0.43288	0.494836
G_unclassified_P_Bacteroidetes_RNT	overall non-oily fish intake	meat	Sign concordance test	216	0.111111	NA	0.117389
G_unclassified_P_Bacteroidetes_RNT	overall non-oily fish intake	meat	Unweighted regression	216	0.915381	3.46625	0.791715
G_unclassified_P_Bacteroidetes_RNT	overall oily fish intake	meat	Maximum likelihood	447	0.611068	0.264827	0.0210311
G_unclassified_P_Bacteroidetes_RNT	overall oily fish intake	meat	MR Egger	447	0.846198	0.852484	0.321432
G_unclassified_P_Bacteroidetes_RNT	overall oily fish intake	meat	MR Egger (bootstrap)	447	0.612775	0.633334	0.163
G_unclassified_P_Bacteroidetes_RNT	overall oily fish intake	meat	Simple median	447	0.572502	0.392733	0.144913
G_unclassified_P_Bacteroidetes_RNT	overall oily fish intake	meat	Weighted median	447	0.57425	0.397296	0.148347
G_unclassified_P_Bacteroidetes_RNT	overall oily fish intake	meat	Penalised weighted median	447	0.574457	0.395778	0.146651
G_unclassified_P_Bacteroidetes_RNT	overall oily fish intake	meat	Inverse variance weighted	447	0.592759	0.259287	0.0222479
G_unclassified_P_Bacteroidetes_RNT	overall oily fish intake	meat	IVW radial	447	0.59276	0.255141	0.0201649
G_unclassified_P_Bacteroidetes_RNT	overall oily fish intake	meat	Inverse variance weighted (multiplicative random effects)	447	0.592759	0.255139	0.0201645
G_unclassified_P_Bacteroidetes_RNT	overall oily fish intake	meat	Inverse variance weighted (fixed effects)	447	0.592759	0.259287	0.0222479
G_unclassified_P_Bacteroidetes_RNT	overall oily fish intake	meat	Simple mode	447	0.160389	1.39031	0.90821
G_unclassified_P_Bacteroidetes_RNT	overall oily fish intake	meat	Weighted mode	447	0.324794	1.21059	0.788597
G_unclassified_P_Bacteroidetes_RNT	overall oily fish intake	meat	Weighted mode (NOME)	447	0.324794	1.17149	0.781719
G_unclassified_P_Bacteroidetes_RNT	overall oily fish intake	meat	Simple mode (NOME)	447	0.160389	1.47916	0.913701
G_unclassified_P_Bacteroidetes_RNT	overall oily fish intake	meat	Robust adjusted profile score (RAPS)	447	0.626745	0.278239	0.0242879
G_unclassified_P_Bacteroidetes_RNT	overall oily fish intake	meat	Sign concordance test	447	0.0693512	NA	0.155835
G_unclassified_P_Bacteroidetes_RNT	overall oily fish intake	meat	Unweighted regression	447	0.526151	2.75682	0.84864
G_unclassified_P_Bacteroidetes_RNT	overall pork intake	meat	Maximum likelihood	238	0.341137	0.392986	0.38536
G_unclassified_P_Bacteroidetes_RNT	overall pork intake	meat	MR Egger	238	-0.14938	1.02893	0.884692
G_unclassified_P_Bacteroidetes_RNT	overall pork intake	meat	MR Egger (bootstrap)	238	0.476198	0.821694	0.274
G_unclassified_P_Bacteroidetes_RNT	overall pork intake	meat	Simple median	238	0.442147	0.561327	0.430882
G_unclassified_P_Bacteroidetes_RNT	overall pork intake	meat	Weighted median	238	0.318487	0.560021	0.569556
G_unclassified_P_Bacteroidetes_RNT	overall pork intake	meat	Penalised weighted median	238	0.300673	0.549298	0.58412
G_unclassified_P_Bacteroidetes_RNT	overall pork intake	meat	Inverse variance weighted	238	0.332083	0.384044	0.387204
G_unclassified_P_Bacteroidetes_RNT	overall pork intake	meat	IVW radial	238	0.33208	0.363748	0.361273
G_unclassified_P_Bacteroidetes_RNT	overall pork intake	meat	Inverse variance weighted (multiplicative random effects)	238	0.332083	0.363747	0.361269
G_unclassified_P_Bacteroidetes_RNT	overall pork intake	meat	Inverse variance weighted (fixed effects)	238	0.332083	0.384044	0.387204
G_unclassified_P_Bacteroidetes_RNT	overall pork intake	meat	Simple mode	238	1.41805	1.97866	0.474283
G_unclassified_P_Bacteroidetes_RNT	overall pork intake	meat	Weighted mode	238	1.17284	1.80432	0.516311
G_unclassified_P_Bacteroidetes_RNT	overall pork intake	meat	Weighted mode (NOME)	238	1.25458	1.84772	0.497809
G_unclassified_P_Bacteroidetes_RNT	overall pork intake	meat	Simple mode (NOME)	238	1.41805	1.8649	0.447778
G_unclassified_P_Bacteroidetes_RNT	overall pork intake	meat	Robust adjusted profile score (RAPS)	238	0.191814	0.415766	0.644547
G_unclassified_P_Bacteroidetes_RNT	overall pork intake	meat	Sign concordance test	238	0.0588235	NA	0.399465
G_unclassified_P_Bacteroidetes_RNT	overall pork intake	meat	Unweighted regression	238	-0.15148	3.12384	0.961324
G_unclassified_P_Bacteroidetes_RNT	overall poultry intake	meat	Maximum likelihood	224	0.137981	0.415829	0.740024
G_unclassified_P_Bacteroidetes_RNT	overall poultry intake	meat	MR Egger	224	-0.204038	1.23514	0.868941
G_unclassified_P_Bacteroidetes_RNT	overall poultry intake	meat	MR Egger (bootstrap)	224	-0.196702	1.02133	0.425
G_unclassified_P_Bacteroidetes_RNT	overall poultry intake	meat	Simple median	224	0.438782	0.601722	0.465873
G_unclassified_P_Bacteroidetes_RNT	overall poultry intake	meat	Weighted median	224	0.18072	0.58697	0.758169
G_unclassified_P_Bacteroidetes_RNT	overall poultry intake	meat	Penalised weighted median	224	0.134232	0.580269	0.817061
G_unclassified_P_Bacteroidetes_RNT	overall poultry intake	meat	Inverse variance weighted	224	0.13179	0.408115	0.746754
G_unclassified_P_Bacteroidetes_RNT	overall poultry intake	meat	IVW radial	224	0.13179	0.408115	0.746754
G_unclassified_P_Bacteroidetes_RNT	overall poultry intake	meat	Inverse variance weighted (multiplicative random effects)	224	0.13179	0.408115	0.746754
G_unclassified_P_Bacteroidetes_RNT	overall poultry intake	meat	Inverse variance weighted (fixed effects)	224	0.13179	0.404711	0.744697
G_unclassified_P_Bacteroidetes_RNT	overall poultry intake	meat	Simple mode	224	2.15402	2.21815	0.332557
G_unclassified_P_Bacteroidetes_RNT	overall poultry intake	meat	Weighted mode	224	0.744345	2.1474	0.729199
G_unclassified_P_Bacteroidetes_RNT	overall poultry intake	meat	Weighted mode (NOME)	224	0.920554	2.34321	0.694797
G_unclassified_P_Bacteroidetes_RNT	overall poultry intake	meat	Simple mode (NOME)	224	2.15402	2.1483	0.317111
G_unclassified_P_Bacteroidetes_RNT	overall poultry intake	meat	Robust adjusted profile score (RAPS)	224	0.132957	0.455217	0.77023
G_unclassified_P_Bacteroidetes_RNT	overall poultry intake	meat	Sign concordance test	224	0.0446429	NA	0.547711
G_unclassified_P_Bacteroidetes_RNT	overall poultry intake	meat	Unweighted regression	224	0.237337	3.63789	0.947983
G_unclassified_P_Bacteroidetes_RNT	overall processed meat intake	meat	Maximum likelihood	318	-0.0677027	0.337848	0.841173
G_unclassified_P_Bacteroidetes_RNT	overall processed meat intake	meat	MR Egger	318	0.395002	0.939917	0.674587
G_unclassified_P_Bacteroidetes_RNT	overall processed meat intake	meat	MR Egger (bootstrap)	318	-0.366032	0.752546	0.317
G_unclassified_P_Bacteroidetes_RNT	overall processed meat intake	meat	Simple median	318	-0.712412	0.482949	0.140178
G_unclassified_P_Bacteroidetes_RNT	overall processed meat intake	meat	Weighted median	318	-0.787102	0.48656	0.10573
G_unclassified_P_Bacteroidetes_RNT	overall processed meat intake	meat	Penalised weighted median	318	-0.832578	0.469121	0.0759374
G_unclassified_P_Bacteroidetes_RNT	overall processed meat intake	meat	Inverse variance weighted	318	-0.0695655	0.330468	0.833272
G_unclassified_P_Bacteroidetes_RNT	overall processed meat intake	meat	IVW radial	318	-0.0695655	0.309768	0.822311
G_unclassified_P_Bacteroidetes_RNT	overall processed meat intake	meat	Inverse variance weighted (multiplicative random effects)	318	-0.0695655	0.309768	0.822311
G_unclassified_P_Bacteroidetes_RNT	overall processed meat intake	meat	Inverse variance weighted (fixed effects)	318	-0.0695655	0.330468	0.833272
G_unclassified_P_Bacteroidetes_RNT	overall processed meat intake	meat	Simple mode	318	-1.65154	1.6395	0.314536
G_unclassified_P_Bacteroidetes_RNT	overall processed meat intake	meat	Weighted mode	318	-1.65154	1.63129	0.312112
G_unclassified_P_Bacteroidetes_RNT	overall processed meat intake	meat	Weighted mode (NOME)	318	-1.74033	1.64631	0.291266
G_unclassified_P_Bacteroidetes_RNT	overall processed meat intake	meat	Simple mode (NOME)	318	-1.65154	1.63919	0.314444
G_unclassified_P_Bacteroidetes_RNT	overall processed meat intake	meat	Robust adjusted profile score (RAPS)	318	-0.324558	0.357562	0.364038
G_unclassified_P_Bacteroidetes_RNT	overall processed meat intake	meat	Sign concordance test	318	-0.0628931	NA	0.286648
G_unclassified_P_Bacteroidetes_RNT	overall processed meat intake	meat	Unweighted regression	318	0.0445012	2.79078	0.987278
G_unclassified_P_Firmicutes_RNT	overall beef intake	meat	Maximum likelihood	323	0.0075691	0.197386	0.969411
G_unclassified_P_Firmicutes_RNT	overall beef intake	meat	MR Egger	323	0.282546	0.534055	0.597131
G_unclassified_P_Firmicutes_RNT	overall beef intake	meat	MR Egger (bootstrap)	323	-0.221349	0.469339	0.325
G_unclassified_P_Firmicutes_RNT	overall beef intake	meat	Simple median	323	-0.0943032	0.276013	0.732606
G_unclassified_P_Firmicutes_RNT	overall beef intake	meat	Weighted median	323	-0.0377409	0.294519	0.898035
G_unclassified_P_Firmicutes_RNT	overall beef intake	meat	Penalised weighted median	323	0.00470389	0.290466	0.987079
G_unclassified_P_Firmicutes_RNT	overall beef intake	meat	Inverse variance weighted	323	0.00714263	0.192667	0.970427
G_unclassified_P_Firmicutes_RNT	overall beef intake	meat	IVW radial	323	0.00714262	0.18939	0.969916
G_unclassified_P_Firmicutes_RNT	overall beef intake	meat	Inverse variance weighted (multiplicative random effects)	323	0.00714263	0.18939	0.969916
G_unclassified_P_Firmicutes_RNT	overall beef intake	meat	Inverse variance weighted (fixed effects)	323	0.00714263	0.192667	0.970427
G_unclassified_P_Firmicutes_RNT	overall beef intake	meat	Simple mode	323	-0.729923	0.928256	0.432248
G_unclassified_P_Firmicutes_RNT	overall beef intake	meat	Weighted mode	323	0.135144	0.982598	0.890692
G_unclassified_P_Firmicutes_RNT	overall beef intake	meat	Weighted mode (NOME)	323	0.18921	1.04828	0.856877
G_unclassified_P_Firmicutes_RNT	overall beef intake	meat	Simple mode (NOME)	323	-0.729923	1.05641	0.490096
G_unclassified_P_Firmicutes_RNT	overall beef intake	meat	Robust adjusted profile score (RAPS)	323	0.00360802	0.208147	0.98617
G_unclassified_P_Firmicutes_RNT	overall beef intake	meat	Sign concordance test	323	-0.0216718	NA	0.738552
G_unclassified_P_Firmicutes_RNT	overall beef intake	meat	Unweighted regression	323	0.00676033	2.75833	0.998044
G_unclassified_P_Firmicutes_RNT	overall lamb/mutton intake	meat	Maximum likelihood	306	0.439189	0.1979	0.02647
G_unclassified_P_Firmicutes_RNT	overall lamb/mutton intake	meat	MR Egger	306	1.02452	0.609922	0.0940316
G_unclassified_P_Firmicutes_RNT	overall lamb/mutton intake	meat	MR Egger (bootstrap)	306	0.490375	0.485072	0.159
G_unclassified_P_Firmicutes_RNT	overall lamb/mutton intake	meat	Simple median	306	0.386179	0.280932	0.169245
G_unclassified_P_Firmicutes_RNT	overall lamb/mutton intake	meat	Weighted median	306	0.381901	0.286357	0.182317
G_unclassified_P_Firmicutes_RNT	overall lamb/mutton intake	meat	Penalised weighted median	306	0.385355	0.291772	0.186588
G_unclassified_P_Firmicutes_RNT	overall lamb/mutton intake	meat	Inverse variance weighted	306	0.425676	0.193147	0.0275317
G_unclassified_P_Firmicutes_RNT	overall lamb/mutton intake	meat	IVW radial	306	0.425661	0.192894	0.0273339
G_unclassified_P_Firmicutes_RNT	overall lamb/mutton intake	meat	Inverse variance weighted (multiplicative random effects)	306	0.425676	0.192892	0.0273278
G_unclassified_P_Firmicutes_RNT	overall lamb/mutton intake	meat	Inverse variance weighted (fixed effects)	306	0.425676	0.193147	0.0275317
G_unclassified_P_Firmicutes_RNT	overall lamb/mutton intake	meat	Simple mode	306	0.342616	1.07678	0.750562
G_unclassified_P_Firmicutes_RNT	overall lamb/mutton intake	meat	Weighted mode	306	0.247808	0.983306	0.801199
G_unclassified_P_Firmicutes_RNT	overall lamb/mutton intake	meat	Weighted mode (NOME)	306	0.247808	1.02698	0.809487
G_unclassified_P_Firmicutes_RNT	overall lamb/mutton intake	meat	Simple mode (NOME)	306	0.342616	1.17161	0.770156
G_unclassified_P_Firmicutes_RNT	overall lamb/mutton intake	meat	Robust adjusted profile score (RAPS)	306	0.486936	0.213002	0.022251
G_unclassified_P_Firmicutes_RNT	overall lamb/mutton intake	meat	Sign concordance test	306	0.104575	NA	0.0761977
G_unclassified_P_Firmicutes_RNT	overall lamb/mutton intake	meat	Unweighted regression	306	0.744227	3.24545	0.818625
G_unclassified_P_Firmicutes_RNT	overall non-oily fish intake	meat	Maximum likelihood	216	-0.170525	0.240094	0.477555
G_unclassified_P_Firmicutes_RNT	overall non-oily fish intake	meat	MR Egger	216	-0.630999	0.742872	0.396606
G_unclassified_P_Firmicutes_RNT	overall non-oily fish intake	meat	MR Egger (bootstrap)	216	0.627237	0.57837	0.137
G_unclassified_P_Firmicutes_RNT	overall non-oily fish intake	meat	Simple median	216	-0.194873	0.340321	0.566906
G_unclassified_P_Firmicutes_RNT	overall non-oily fish intake	meat	Weighted median	216	-0.145521	0.344993	0.673165
G_unclassified_P_Firmicutes_RNT	overall non-oily fish intake	meat	Penalised weighted median	216	-0.175802	0.341418	0.60661
G_unclassified_P_Firmicutes_RNT	overall non-oily fish intake	meat	Inverse variance weighted	216	-0.170171	0.252552	0.500433
G_unclassified_P_Firmicutes_RNT	overall non-oily fish intake	meat	IVW radial	216	-0.170175	0.252552	0.500423
G_unclassified_P_Firmicutes_RNT	overall non-oily fish intake	meat	Inverse variance weighted (multiplicative random effects)	216	-0.170171	0.252552	0.500433
G_unclassified_P_Firmicutes_RNT	overall non-oily fish intake	meat	Inverse variance weighted (fixed effects)	216	-0.170171	0.233129	0.465425
G_unclassified_P_Firmicutes_RNT	overall non-oily fish intake	meat	Simple mode	216	0.506023	1.18178	0.668943
G_unclassified_P_Firmicutes_RNT	overall non-oily fish intake	meat	Weighted mode	216	0.969915	1.13361	0.393174
G_unclassified_P_Firmicutes_RNT	overall non-oily fish intake	meat	Weighted mode (NOME)	216	1.12455	1.16586	0.335847
G_unclassified_P_Firmicutes_RNT	overall non-oily fish intake	meat	Simple mode (NOME)	216	0.506023	1.15706	0.662308
G_unclassified_P_Firmicutes_RNT	overall non-oily fish intake	meat	Robust adjusted profile score (RAPS)	216	-0.181501	0.275327	0.509754
G_unclassified_P_Firmicutes_RNT	overall non-oily fish intake	meat	Sign concordance test	216	-0.0462963	NA	0.54039
G_unclassified_P_Firmicutes_RNT	overall non-oily fish intake	meat	Unweighted regression	216	-0.303026	3.46625	0.930336
G_unclassified_P_Firmicutes_RNT	overall oily fish intake	meat	Maximum likelihood	447	-0.0381919	0.154225	0.804415
G_unclassified_P_Firmicutes_RNT	overall oily fish intake	meat	MR Egger	447	0.624282	0.496073	0.20889
G_unclassified_P_Firmicutes_RNT	overall oily fish intake	meat	MR Egger (bootstrap)	447	0.448818	0.36986	0.106
G_unclassified_P_Firmicutes_RNT	overall oily fish intake	meat	Simple median	447	-0.0731508	0.22627	0.746475
G_unclassified_P_Firmicutes_RNT	overall oily fish intake	meat	Weighted median	447	0.215079	0.234914	0.359896
G_unclassified_P_Firmicutes_RNT	overall oily fish intake	meat	Penalised weighted median	447	0.213658	0.236195	0.365686
G_unclassified_P_Firmicutes_RNT	overall oily fish intake	meat	Inverse variance weighted	447	-0.0385066	0.150921	0.798612
G_unclassified_P_Firmicutes_RNT	overall oily fish intake	meat	IVW radial	447	-0.0385067	0.150644	0.798249
G_unclassified_P_Firmicutes_RNT	overall oily fish intake	meat	Inverse variance weighted (multiplicative random effects)	447	-0.0385066	0.150644	0.798249
G_unclassified_P_Firmicutes_RNT	overall oily fish intake	meat	Inverse variance weighted (fixed effects)	447	-0.0385066	0.150921	0.798612
G_unclassified_P_Firmicutes_RNT	overall oily fish intake	meat	Simple mode	447	-0.851781	0.850328	0.317027
G_unclassified_P_Firmicutes_RNT	overall oily fish intake	meat	Weighted mode	447	0.963529	0.753725	0.201789
G_unclassified_P_Firmicutes_RNT	overall oily fish intake	meat	Weighted mode (NOME)	447	1.05907	0.815447	0.194697
G_unclassified_P_Firmicutes_RNT	overall oily fish intake	meat	Simple mode (NOME)	447	-0.851781	0.877221	0.332075
G_unclassified_P_Firmicutes_RNT	overall oily fish intake	meat	Robust adjusted profile score (RAPS)	447	-0.0221152	0.161781	0.891269
G_unclassified_P_Firmicutes_RNT	overall oily fish intake	meat	Sign concordance test	447	-0.00671141	NA	0.924649
G_unclassified_P_Firmicutes_RNT	overall oily fish intake	meat	Unweighted regression	447	-0.0713025	2.75682	0.979366
G_unclassified_P_Firmicutes_RNT	overall pork intake	meat	Maximum likelihood	238	0.487054	0.230109	0.0342918
G_unclassified_P_Firmicutes_RNT	overall pork intake	meat	MR Egger	238	0.617474	0.60285	0.306763
G_unclassified_P_Firmicutes_RNT	overall pork intake	meat	MR Egger (bootstrap)	238	-0.0939056	0.508764	0.446
G_unclassified_P_Firmicutes_RNT	overall pork intake	meat	Simple median	238	0.413044	0.318818	0.195131
G_unclassified_P_Firmicutes_RNT	overall pork intake	meat	Weighted median	238	0.280824	0.323139	0.384819
G_unclassified_P_Firmicutes_RNT	overall pork intake	meat	Penalised weighted median	238	0.251621	0.311892	0.419807
G_unclassified_P_Firmicutes_RNT	overall pork intake	meat	Inverse variance weighted	238	0.466391	0.224364	0.0376423
G_unclassified_P_Firmicutes_RNT	overall pork intake	meat	IVW radial	238	0.46642	0.223627	0.0370055
G_unclassified_P_Firmicutes_RNT	overall pork intake	meat	Inverse variance weighted (multiplicative random effects)	238	0.466391	0.223623	0.0370141
G_unclassified_P_Firmicutes_RNT	overall pork intake	meat	Inverse variance weighted (fixed effects)	238	0.466391	0.224364	0.0376423
G_unclassified_P_Firmicutes_RNT	overall pork intake	meat	Simple mode	238	2.20889	1.21657	0.0706852
G_unclassified_P_Firmicutes_RNT	overall pork intake	meat	Weighted mode	238	1.94352	1.15765	0.0944978
G_unclassified_P_Firmicutes_RNT	overall pork intake	meat	Weighted mode (NOME)	238	2.20889	1.18193	0.062873
G_unclassified_P_Firmicutes_RNT	overall pork intake	meat	Simple mode (NOME)	238	2.20889	1.16002	0.058098
G_unclassified_P_Firmicutes_RNT	overall pork intake	meat	Robust adjusted profile score (RAPS)	238	0.38365	0.244533	0.11667
G_unclassified_P_Firmicutes_RNT	overall pork intake	meat	Sign concordance test	238	0.0756303	NA	0.27045
G_unclassified_P_Firmicutes_RNT	overall pork intake	meat	Unweighted regression	238	0.375022	3.12384	0.904442
G_unclassified_P_Firmicutes_RNT	overall poultry intake	meat	Maximum likelihood	224	0.334009	0.243077	0.169415
G_unclassified_P_Firmicutes_RNT	overall poultry intake	meat	MR Egger	224	-0.952503	0.752164	0.206715
G_unclassified_P_Firmicutes_RNT	overall poultry intake	meat	MR Egger (bootstrap)	224	1.0339	0.572603	0.035
G_unclassified_P_Firmicutes_RNT	overall poultry intake	meat	Simple median	224	0.194103	0.36038	0.590159
G_unclassified_P_Firmicutes_RNT	overall poultry intake	meat	Weighted median	224	0.0610454	0.340208	0.857596
G_unclassified_P_Firmicutes_RNT	overall poultry intake	meat	Penalised weighted median	224	0.0294346	0.34122	0.931258
G_unclassified_P_Firmicutes_RNT	overall poultry intake	meat	Inverse variance weighted	224	0.31967	0.250388	0.201708
G_unclassified_P_Firmicutes_RNT	overall poultry intake	meat	IVW radial	224	0.319651	0.250389	0.201736
G_unclassified_P_Firmicutes_RNT	overall poultry intake	meat	Inverse variance weighted (multiplicative random effects)	224	0.31967	0.250388	0.201708
G_unclassified_P_Firmicutes_RNT	overall poultry intake	meat	Inverse variance weighted (fixed effects)	224	0.31967	0.236025	0.175612
G_unclassified_P_Firmicutes_RNT	overall poultry intake	meat	Simple mode	224	-0.331222	1.24784	0.79092
G_unclassified_P_Firmicutes_RNT	overall poultry intake	meat	Weighted mode	224	-0.386646	1.14142	0.735123
G_unclassified_P_Firmicutes_RNT	overall poultry intake	meat	Weighted mode (NOME)	224	-0.386646	1.22859	0.753278
G_unclassified_P_Firmicutes_RNT	overall poultry intake	meat	Simple mode (NOME)	224	-0.331222	1.23441	0.788698
G_unclassified_P_Firmicutes_RNT	overall poultry intake	meat	Robust adjusted profile score (RAPS)	224	0.309551	0.273174	0.257145
G_unclassified_P_Firmicutes_RNT	overall poultry intake	meat	Sign concordance test	224	0.0267857	NA	0.738406
G_unclassified_P_Firmicutes_RNT	overall poultry intake	meat	Unweighted regression	224	0.100453	3.63789	0.977971
G_unclassified_P_Firmicutes_RNT	overall processed meat intake	meat	Maximum likelihood	318	0.230456	0.19814	0.244791
G_unclassified_P_Firmicutes_RNT	overall processed meat intake	meat	MR Egger	318	0.00358178	0.555553	0.99486
G_unclassified_P_Firmicutes_RNT	overall processed meat intake	meat	MR Egger (bootstrap)	318	0.266273	0.462526	0.284
G_unclassified_P_Firmicutes_RNT	overall processed meat intake	meat	Simple median	318	0.447191	0.27948	0.10958
G_unclassified_P_Firmicutes_RNT	overall processed meat intake	meat	Weighted median	318	0.406442	0.278072	0.143839
G_unclassified_P_Firmicutes_RNT	overall processed meat intake	meat	Penalised weighted median	318	0.408226	0.283568	0.149978
G_unclassified_P_Firmicutes_RNT	overall processed meat intake	meat	Inverse variance weighted	318	0.222668	0.195343	0.254334
G_unclassified_P_Firmicutes_RNT	overall processed meat intake	meat	IVW radial	318	0.222677	0.195343	0.254317
G_unclassified_P_Firmicutes_RNT	overall processed meat intake	meat	Inverse variance weighted (multiplicative random effects)	318	0.222668	0.195343	0.254334
G_unclassified_P_Firmicutes_RNT	overall processed meat intake	meat	Inverse variance weighted (fixed effects)	318	0.222668	0.193152	0.248986
G_unclassified_P_Firmicutes_RNT	overall processed meat intake	meat	Simple mode	318	0.622132	1.02137	0.542884
G_unclassified_P_Firmicutes_RNT	overall processed meat intake	meat	Weighted mode	318	0.565996	0.99828	0.571135
G_unclassified_P_Firmicutes_RNT	overall processed meat intake	meat	Weighted mode (NOME)	318	0.565996	1.11052	0.610638
G_unclassified_P_Firmicutes_RNT	overall processed meat intake	meat	Simple mode (NOME)	318	0.622132	1.06389	0.559116
G_unclassified_P_Firmicutes_RNT	overall processed meat intake	meat	Robust adjusted profile score (RAPS)	318	0.213845	0.21381	0.317232
G_unclassified_P_Firmicutes_RNT	overall processed meat intake	meat	Sign concordance test	318	0.081761	NA	0.16083
G_unclassified_P_Firmicutes_RNT	overall processed meat intake	meat	Unweighted regression	318	0.410386	2.79078	0.883092
G_unclassified_P_Proteobacteria_RNT	overall beef intake	meat	Maximum likelihood	323	-0.122188	0.2689	0.649541
G_unclassified_P_Proteobacteria_RNT	overall beef intake	meat	MR Egger	323	-0.480051	0.764205	0.530339
G_unclassified_P_Proteobacteria_RNT	overall beef intake	meat	MR Egger (bootstrap)	323	0.179113	0.619287	0.399
G_unclassified_P_Proteobacteria_RNT	overall beef intake	meat	Simple median	323	-0.207595	0.370954	0.575736
G_unclassified_P_Proteobacteria_RNT	overall beef intake	meat	Weighted median	323	-0.252087	0.37904	0.506007
G_unclassified_P_Proteobacteria_RNT	overall beef intake	meat	Penalised weighted median	323	-0.251976	0.39948	0.528197
G_unclassified_P_Proteobacteria_RNT	overall beef intake	meat	Inverse variance weighted	323	-0.122277	0.273097	0.65434
G_unclassified_P_Proteobacteria_RNT	overall beef intake	meat	IVW radial	323	-0.122277	0.273097	0.654341
G_unclassified_P_Proteobacteria_RNT	overall beef intake	meat	Inverse variance weighted (multiplicative random effects)	323	-0.122277	0.273097	0.65434
G_unclassified_P_Proteobacteria_RNT	overall beef intake	meat	Inverse variance weighted (fixed effects)	323	-0.122277	0.26176	0.640405
G_unclassified_P_Proteobacteria_RNT	overall beef intake	meat	Simple mode	323	-0.88355	1.36364	0.517488
G_unclassified_P_Proteobacteria_RNT	overall beef intake	meat	Weighted mode	323	-0.624409	1.23837	0.614453
G_unclassified_P_Proteobacteria_RNT	overall beef intake	meat	Weighted mode (NOME)	323	-0.624409	1.24084	0.615157
G_unclassified_P_Proteobacteria_RNT	overall beef intake	meat	Simple mode (NOME)	323	-0.88355	1.33847	0.509648
G_unclassified_P_Proteobacteria_RNT	overall beef intake	meat	Robust adjusted profile score (RAPS)	323	-0.146643	0.29125	0.614617
G_unclassified_P_Proteobacteria_RNT	overall beef intake	meat	Sign concordance test	323	-0.0464396	NA	0.436038
G_unclassified_P_Proteobacteria_RNT	overall beef intake	meat	Unweighted regression	323	-0.203331	2.75833	0.941237
G_unclassified_P_Proteobacteria_RNT	overall lamb/mutton intake	meat	Maximum likelihood	306	0.244789	0.269657	0.363995
G_unclassified_P_Proteobacteria_RNT	overall lamb/mutton intake	meat	MR Egger	306	0.0794238	0.912335	0.930685
G_unclassified_P_Proteobacteria_RNT	overall lamb/mutton intake	meat	MR Egger (bootstrap)	306	0.714901	0.659063	0.137
G_unclassified_P_Proteobacteria_RNT	overall lamb/mutton intake	meat	Simple median	306	0.177292	0.383993	0.644292
G_unclassified_P_Proteobacteria_RNT	overall lamb/mutton intake	meat	Weighted median	306	0.206077	0.388653	0.595949
G_unclassified_P_Proteobacteria_RNT	overall lamb/mutton intake	meat	Penalised weighted median	306	0.200994	0.387701	0.604161
G_unclassified_P_Proteobacteria_RNT	overall lamb/mutton intake	meat	Inverse variance weighted	306	0.23488	0.288224	0.415118
G_unclassified_P_Proteobacteria_RNT	overall lamb/mutton intake	meat	IVW radial	306	0.234881	0.288225	0.415116
G_unclassified_P_Proteobacteria_RNT	overall lamb/mutton intake	meat	Inverse variance weighted (multiplicative random effects)	306	0.23488	0.288224	0.415118
G_unclassified_P_Proteobacteria_RNT	overall lamb/mutton intake	meat	Inverse variance weighted (fixed effects)	306	0.23488	0.262031	0.370049
G_unclassified_P_Proteobacteria_RNT	overall lamb/mutton intake	meat	Simple mode	306	-0.0970938	1.38643	0.944215
G_unclassified_P_Proteobacteria_RNT	overall lamb/mutton intake	meat	Weighted mode	306	0.071539	1.34487	0.957612
G_unclassified_P_Proteobacteria_RNT	overall lamb/mutton intake	meat	Weighted mode (NOME)	306	0.071539	1.46805	0.961166
G_unclassified_P_Proteobacteria_RNT	overall lamb/mutton intake	meat	Simple mode (NOME)	306	-0.0970938	1.58255	0.951119
G_unclassified_P_Proteobacteria_RNT	overall lamb/mutton intake	meat	Robust adjusted profile score (RAPS)	306	0.209115	0.311087	0.501452
G_unclassified_P_Proteobacteria_RNT	overall lamb/mutton intake	meat	Sign concordance test	306	0.0130719	NA	0.863868
G_unclassified_P_Proteobacteria_RNT	overall lamb/mutton intake	meat	Unweighted regression	306	0.612405	3.24545	0.850331
G_unclassified_P_Proteobacteria_RNT	overall non-oily fish intake	meat	Maximum likelihood	216	-0.0528554	0.323618	0.870261
G_unclassified_P_Proteobacteria_RNT	overall non-oily fish intake	meat	MR Egger	216	-1.58037	0.946269	0.0963607
G_unclassified_P_Proteobacteria_RNT	overall non-oily fish intake	meat	MR Egger (bootstrap)	216	0.198685	0.733575	0.398
G_unclassified_P_Proteobacteria_RNT	overall non-oily fish intake	meat	Simple median	216	-0.197119	0.457866	0.66682
G_unclassified_P_Proteobacteria_RNT	overall non-oily fish intake	meat	Weighted median	216	-0.123337	0.445107	0.781708
G_unclassified_P_Proteobacteria_RNT	overall non-oily fish intake	meat	Penalised weighted median	216	-0.129129	0.46521	0.781342
G_unclassified_P_Proteobacteria_RNT	overall non-oily fish intake	meat	Inverse variance weighted	216	-0.053579	0.322324	0.867978
G_unclassified_P_Proteobacteria_RNT	overall non-oily fish intake	meat	IVW radial	216	-0.0535793	0.322324	0.867977
G_unclassified_P_Proteobacteria_RNT	overall non-oily fish intake	meat	Inverse variance weighted (multiplicative random effects)	216	-0.053579	0.322324	0.867978
G_unclassified_P_Proteobacteria_RNT	overall non-oily fish intake	meat	Inverse variance weighted (fixed effects)	216	-0.053579	0.315587	0.865187
G_unclassified_P_Proteobacteria_RNT	overall non-oily fish intake	meat	Simple mode	216	-1.06301	1.53576	0.489576
G_unclassified_P_Proteobacteria_RNT	overall non-oily fish intake	meat	Weighted mode	216	1.19575	1.47076	0.417108
G_unclassified_P_Proteobacteria_RNT	overall non-oily fish intake	meat	Weighted mode (NOME)	216	1.27104	1.6078	0.430079
G_unclassified_P_Proteobacteria_RNT	overall non-oily fish intake	meat	Simple mode (NOME)	216	-1.06301	1.55618	0.495286
G_unclassified_P_Proteobacteria_RNT	overall non-oily fish intake	meat	Robust adjusted profile score (RAPS)	216	-0.106826	0.342951	0.755428
G_unclassified_P_Proteobacteria_RNT	overall non-oily fish intake	meat	Sign concordance test	216	-0.037037	NA	0.63397
G_unclassified_P_Proteobacteria_RNT	overall non-oily fish intake	meat	Unweighted regression	216	-0.758282	3.46625	0.826836
G_unclassified_P_Proteobacteria_RNT	overall oily fish intake	meat	Maximum likelihood	447	-0.132886	0.209088	0.525069
G_unclassified_P_Proteobacteria_RNT	overall oily fish intake	meat	MR Egger	447	0.817239	0.702296	0.245182
G_unclassified_P_Proteobacteria_RNT	overall oily fish intake	meat	MR Egger (bootstrap)	447	0.0889383	0.492577	0.416
G_unclassified_P_Proteobacteria_RNT	overall oily fish intake	meat	Simple median	447	-0.232364	0.311704	0.455992
G_unclassified_P_Proteobacteria_RNT	overall oily fish intake	meat	Weighted median	447	-0.0677229	0.307035	0.825427
G_unclassified_P_Proteobacteria_RNT	overall oily fish intake	meat	Penalised weighted median	447	-0.0689248	0.318052	0.828435
G_unclassified_P_Proteobacteria_RNT	overall oily fish intake	meat	Inverse variance weighted	447	-0.134071	0.214414	0.531781
G_unclassified_P_Proteobacteria_RNT	overall oily fish intake	meat	IVW radial	447	-0.134069	0.214414	0.531786
G_unclassified_P_Proteobacteria_RNT	overall oily fish intake	meat	Inverse variance weighted (multiplicative random effects)	447	-0.134071	0.214414	0.531781
G_unclassified_P_Proteobacteria_RNT	overall oily fish intake	meat	Inverse variance weighted (fixed effects)	447	-0.134071	0.20415	0.511356
G_unclassified_P_Proteobacteria_RNT	overall oily fish intake	meat	Simple mode	447	-0.701444	1.26254	0.578776
G_unclassified_P_Proteobacteria_RNT	overall oily fish intake	meat	Weighted mode	447	-0.0416568	1.09867	0.969772
G_unclassified_P_Proteobacteria_RNT	overall oily fish intake	meat	Weighted mode (NOME)	447	-0.0416568	1.21173	0.972591
G_unclassified_P_Proteobacteria_RNT	overall oily fish intake	meat	Simple mode (NOME)	447	-0.701444	1.34031	0.600994
G_unclassified_P_Proteobacteria_RNT	overall oily fish intake	meat	Robust adjusted profile score (RAPS)	447	-0.141089	0.232555	0.544055
G_unclassified_P_Proteobacteria_RNT	overall oily fish intake	meat	Sign concordance test	447	-0.0425056	NA	0.394588
G_unclassified_P_Proteobacteria_RNT	overall oily fish intake	meat	Unweighted regression	447	0.571451	2.75682	0.835786
G_unclassified_P_Proteobacteria_RNT	overall pork intake	meat	Maximum likelihood	238	0.109319	0.311348	0.725503
G_unclassified_P_Proteobacteria_RNT	overall pork intake	meat	MR Egger	238	0.112698	0.831364	0.892286
G_unclassified_P_Proteobacteria_RNT	overall pork intake	meat	MR Egger (bootstrap)	238	-0.161052	0.718963	0.405
G_unclassified_P_Proteobacteria_RNT	overall pork intake	meat	Simple median	238	0.23036	0.454992	0.61265
G_unclassified_P_Proteobacteria_RNT	overall pork intake	meat	Weighted median	238	0.279003	0.444772	0.530466
G_unclassified_P_Proteobacteria_RNT	overall pork intake	meat	Penalised weighted median	238	0.281416	0.450752	0.532414
G_unclassified_P_Proteobacteria_RNT	overall pork intake	meat	Inverse variance weighted	238	0.10639	0.310183	0.731605
G_unclassified_P_Proteobacteria_RNT	overall pork intake	meat	IVW radial	238	0.106389	0.310183	0.731607
G_unclassified_P_Proteobacteria_RNT	overall pork intake	meat	Inverse variance weighted (multiplicative random effects)	238	0.10639	0.310183	0.731605
G_unclassified_P_Proteobacteria_RNT	overall pork intake	meat	Inverse variance weighted (fixed effects)	238	0.10639	0.303177	0.725651
G_unclassified_P_Proteobacteria_RNT	overall pork intake	meat	Simple mode	238	0.412655	1.54894	0.790154
G_unclassified_P_Proteobacteria_RNT	overall pork intake	meat	Weighted mode	238	0.564052	1.53357	0.713347
G_unclassified_P_Proteobacteria_RNT	overall pork intake	meat	Weighted mode (NOME)	238	0.639751	1.52394	0.675011
G_unclassified_P_Proteobacteria_RNT	overall pork intake	meat	Simple mode (NOME)	238	0.412655	1.59118	0.795598
G_unclassified_P_Proteobacteria_RNT	overall pork intake	meat	Robust adjusted profile score (RAPS)	238	0.110173	0.335281	0.742458
G_unclassified_P_Proteobacteria_RNT	overall pork intake	meat	Sign concordance test	238	0.0252101	NA	0.745938
G_unclassified_P_Proteobacteria_RNT	overall pork intake	meat	Unweighted regression	238	-0.0653927	3.12384	0.983299
G_unclassified_P_Proteobacteria_RNT	overall poultry intake	meat	Maximum likelihood	224	0.561619	0.328196	0.0870386
G_unclassified_P_Proteobacteria_RNT	overall poultry intake	meat	MR Egger	224	0.0347518	0.970159	0.971458
G_unclassified_P_Proteobacteria_RNT	overall poultry intake	meat	MR Egger (bootstrap)	224	0.0219529	0.786992	0.493
G_unclassified_P_Proteobacteria_RNT	overall poultry intake	meat	Simple median	224	0.491319	0.460334	0.285832
G_unclassified_P_Proteobacteria_RNT	overall poultry intake	meat	Weighted median	224	0.459073	0.475564	0.334383
G_unclassified_P_Proteobacteria_RNT	overall poultry intake	meat	Penalised weighted median	224	0.459317	0.459296	0.317289
G_unclassified_P_Proteobacteria_RNT	overall poultry intake	meat	Inverse variance weighted	224	0.544126	0.319729	0.0887862
G_unclassified_P_Proteobacteria_RNT	overall poultry intake	meat	IVW radial	224	0.544111	0.316143	0.085234
G_unclassified_P_Proteobacteria_RNT	overall poultry intake	meat	Inverse variance weighted (multiplicative random effects)	224	0.544126	0.316142	0.0852248
G_unclassified_P_Proteobacteria_RNT	overall poultry intake	meat	Inverse variance weighted (fixed effects)	224	0.544126	0.319729	0.0887862
G_unclassified_P_Proteobacteria_RNT	overall poultry intake	meat	Simple mode	224	0.420156	1.55165	0.786811
G_unclassified_P_Proteobacteria_RNT	overall poultry intake	meat	Weighted mode	224	0.420156	1.48452	0.777421
G_unclassified_P_Proteobacteria_RNT	overall poultry intake	meat	Weighted mode (NOME)	224	0.420156	1.56294	0.788313
G_unclassified_P_Proteobacteria_RNT	overall poultry intake	meat	Simple mode (NOME)	224	0.420156	1.70174	0.805214
G_unclassified_P_Proteobacteria_RNT	overall poultry intake	meat	Robust adjusted profile score (RAPS)	224	0.506673	0.346011	0.143105
G_unclassified_P_Proteobacteria_RNT	overall poultry intake	meat	Sign concordance test	224	0.125	NA	0.0709916
G_unclassified_P_Proteobacteria_RNT	overall poultry intake	meat	Unweighted regression	224	0.249457	3.63789	0.94533
G_unclassified_P_Proteobacteria_RNT	overall processed meat intake	meat	Maximum likelihood	318	0.0804616	0.268154	0.764133
G_unclassified_P_Proteobacteria_RNT	overall processed meat intake	meat	MR Egger	318	-0.0129203	0.747619	0.986223
G_unclassified_P_Proteobacteria_RNT	overall processed meat intake	meat	MR Egger (bootstrap)	318	-0.188842	0.605488	0.399
G_unclassified_P_Proteobacteria_RNT	overall processed meat intake	meat	Simple median	318	0.190524	0.372789	0.609297
G_unclassified_P_Proteobacteria_RNT	overall processed meat intake	meat	Weighted median	318	-0.0724834	0.384052	0.850302
G_unclassified_P_Proteobacteria_RNT	overall processed meat intake	meat	Penalised weighted median	318	-0.072502	0.402159	0.856931
G_unclassified_P_Proteobacteria_RNT	overall processed meat intake	meat	Inverse variance weighted	318	0.0785824	0.261848	0.764096
G_unclassified_P_Proteobacteria_RNT	overall processed meat intake	meat	IVW radial	318	0.0785826	0.257942	0.760631
G_unclassified_P_Proteobacteria_RNT	overall processed meat intake	meat	Inverse variance weighted (multiplicative random effects)	318	0.0785824	0.257942	0.760631
G_unclassified_P_Proteobacteria_RNT	overall processed meat intake	meat	Inverse variance weighted (fixed effects)	318	0.0785824	0.261848	0.764096
G_unclassified_P_Proteobacteria_RNT	overall processed meat intake	meat	Simple mode	318	-0.328698	1.43762	0.819295
G_unclassified_P_Proteobacteria_RNT	overall processed meat intake	meat	Weighted mode	318	-0.547381	1.26451	0.665396
G_unclassified_P_Proteobacteria_RNT	overall processed meat intake	meat	Weighted mode (NOME)	318	-0.620276	1.46347	0.67197
G_unclassified_P_Proteobacteria_RNT	overall processed meat intake	meat	Simple mode (NOME)	318	-0.328698	1.45835	0.821821
G_unclassified_P_Proteobacteria_RNT	overall processed meat intake	meat	Robust adjusted profile score (RAPS)	318	0.144613	0.282755	0.609041
G_unclassified_P_Proteobacteria_RNT	overall processed meat intake	meat	Sign concordance test	318	0.0125786	NA	0.866435
G_unclassified_P_Proteobacteria_RNT	overall processed meat intake	meat	Unweighted regression	318	-0.0402171	2.79078	0.988502
G_Veillonella_RNT	overall beef intake	meat	Maximum likelihood	323	0.0586562	0.331027	0.859356
G_Veillonella_RNT	overall beef intake	meat	MR Egger	323	-0.566133	0.902904	0.531096
G_Veillonella_RNT	overall beef intake	meat	MR Egger (bootstrap)	323	1.03648	0.759369	0.082
G_Veillonella_RNT	overall beef intake	meat	Simple median	323	-0.0100989	0.471562	0.982914
G_Veillonella_RNT	overall beef intake	meat	Weighted median	323	0.0449166	0.485673	0.926314
G_Veillonella_RNT	overall beef intake	meat	Penalised weighted median	323	0.0384536	0.476439	0.935672
G_Veillonella_RNT	overall beef intake	meat	Inverse variance weighted	323	0.0563759	0.322888	0.861395
G_Veillonella_RNT	overall beef intake	meat	IVW radial	323	0.0563757	0.322682	0.861308
G_Veillonella_RNT	overall beef intake	meat	Inverse variance weighted (multiplicative random effects)	323	0.0563759	0.322682	0.861307
G_Veillonella_RNT	overall beef intake	meat	Inverse variance weighted (fixed effects)	323	0.0563759	0.322888	0.861395
G_Veillonella_RNT	overall beef intake	meat	Simple mode	323	0.743618	1.73215	0.667989
G_Veillonella_RNT	overall beef intake	meat	Weighted mode	323	0.837359	1.74383	0.631423
G_Veillonella_RNT	overall beef intake	meat	Weighted mode (NOME)	323	0.837359	1.77257	0.636962
G_Veillonella_RNT	overall beef intake	meat	Simple mode (NOME)	323	0.743618	1.81951	0.683037
G_Veillonella_RNT	overall beef intake	meat	Robust adjusted profile score (RAPS)	323	-0.0339733	0.348583	0.92236
G_Veillonella_RNT	overall beef intake	meat	Sign concordance test	323	-0.00309598	NA	1
G_Veillonella_RNT	overall beef intake	meat	Unweighted regression	323	0.228675	2.75833	0.933928
G_Veillonella_RNT	overall lamb/mutton intake	meat	Maximum likelihood	306	0.532039	0.330459	0.107398
G_Veillonella_RNT	overall lamb/mutton intake	meat	MR Egger	306	1.79328	1.03294	0.0835601
G_Veillonella_RNT	overall lamb/mutton intake	meat	MR Egger (bootstrap)	306	0.270138	0.800777	0.355
G_Veillonella_RNT	overall lamb/mutton intake	meat	Simple median	306	0.411658	0.455897	0.366545
G_Veillonella_RNT	overall lamb/mutton intake	meat	Weighted median	306	0.605123	0.476196	0.20382
G_Veillonella_RNT	overall lamb/mutton intake	meat	Penalised weighted median	306	0.5788	0.458529	0.206842
G_Veillonella_RNT	overall lamb/mutton intake	meat	Inverse variance weighted	306	0.514181	0.323248	0.111684
G_Veillonella_RNT	overall lamb/mutton intake	meat	IVW radial	306	0.514181	0.310099	0.0972933
G_Veillonella_RNT	overall lamb/mutton intake	meat	Inverse variance weighted (multiplicative random effects)	306	0.514181	0.310097	0.0972915
G_Veillonella_RNT	overall lamb/mutton intake	meat	Inverse variance weighted (fixed effects)	306	0.514181	0.323248	0.111684
G_Veillonella_RNT	overall lamb/mutton intake	meat	Simple mode	306	-1.95491	1.72758	0.258697
G_Veillonella_RNT	overall lamb/mutton intake	meat	Weighted mode	306	-1.34247	1.69475	0.428899
G_Veillonella_RNT	overall lamb/mutton intake	meat	Weighted mode (NOME)	306	-1.51745	1.80723	0.401759
G_Veillonella_RNT	overall lamb/mutton intake	meat	Simple mode (NOME)	306	-1.95491	1.70973	0.253769
G_Veillonella_RNT	overall lamb/mutton intake	meat	Robust adjusted profile score (RAPS)	306	0.535296	0.348883	0.124953
G_Veillonella_RNT	overall lamb/mutton intake	meat	Sign concordance test	306	0.0457516	NA	0.45744
G_Veillonella_RNT	overall lamb/mutton intake	meat	Unweighted regression	306	0.91747	3.24545	0.777411
G_Veillonella_RNT	overall non-oily fish intake	meat	Maximum likelihood	216	0.0693213	0.398908	0.86204
G_Veillonella_RNT	overall non-oily fish intake	meat	MR Egger	216	0.780191	1.1675	0.504691
G_Veillonella_RNT	overall non-oily fish intake	meat	MR Egger (bootstrap)	216	-0.82988	0.935611	0.187
G_Veillonella_RNT	overall non-oily fish intake	meat	Simple median	216	0.538884	0.552607	0.329478
G_Veillonella_RNT	overall non-oily fish intake	meat	Weighted median	216	0.115505	0.582455	0.842805
G_Veillonella_RNT	overall non-oily fish intake	meat	Penalised weighted median	216	0.167032	0.584365	0.775004
G_Veillonella_RNT	overall non-oily fish intake	meat	Inverse variance weighted	216	0.0664925	0.397917	0.86729
G_Veillonella_RNT	overall non-oily fish intake	meat	IVW radial	216	0.0664923	0.397917	0.867291
G_Veillonella_RNT	overall non-oily fish intake	meat	Inverse variance weighted (multiplicative random effects)	216	0.0664925	0.397917	0.86729
G_Veillonella_RNT	overall non-oily fish intake	meat	Inverse variance weighted (fixed effects)	216	0.0664925	0.388918	0.864249
G_Veillonella_RNT	overall non-oily fish intake	meat	Simple mode	216	0.990739	1.69848	0.560296
G_Veillonella_RNT	overall non-oily fish intake	meat	Weighted mode	216	-0.1781	1.5955	0.911224
G_Veillonella_RNT	overall non-oily fish intake	meat	Weighted mode (NOME)	216	-0.1781	1.6813	0.915737
G_Veillonella_RNT	overall non-oily fish intake	meat	Simple mode (NOME)	216	0.990739	1.74047	0.569789
G_Veillonella_RNT	overall non-oily fish intake	meat	Robust adjusted profile score (RAPS)	216	0.216753	0.433059	0.616711
G_Veillonella_RNT	overall non-oily fish intake	meat	Sign concordance test	216	0.0833333	NA	0.247333
G_Veillonella_RNT	overall non-oily fish intake	meat	Unweighted regression	216	0.568901	3.46625	0.869632
G_Veillonella_RNT	overall oily fish intake	meat	Maximum likelihood	447	-0.028797	0.258013	0.911132
G_Veillonella_RNT	overall oily fish intake	meat	MR Egger	447	0.443942	0.837429	0.59629
G_Veillonella_RNT	overall oily fish intake	meat	MR Egger (bootstrap)	447	-0.401562	0.611819	0.25
G_Veillonella_RNT	overall oily fish intake	meat	Simple median	447	-0.241225	0.374584	0.519587
G_Veillonella_RNT	overall oily fish intake	meat	Weighted median	447	-0.296108	0.369787	0.423274
G_Veillonella_RNT	overall oily fish intake	meat	Penalised weighted median	447	-0.298654	0.400451	0.455793
G_Veillonella_RNT	overall oily fish intake	meat	Inverse variance weighted	447	-0.0287508	0.254357	0.910004
G_Veillonella_RNT	overall oily fish intake	meat	IVW radial	447	-0.0287508	0.254357	0.910004
G_Veillonella_RNT	overall oily fish intake	meat	Inverse variance weighted (multiplicative random effects)	447	-0.0287508	0.254357	0.910004
G_Veillonella_RNT	overall oily fish intake	meat	Inverse variance weighted (fixed effects)	447	-0.0287508	0.25239	0.909306
G_Veillonella_RNT	overall oily fish intake	meat	Simple mode	447	-1.47943	1.36745	0.279887
G_Veillonella_RNT	overall oily fish intake	meat	Weighted mode	447	-0.885965	1.22295	0.469171
G_Veillonella_RNT	overall oily fish intake	meat	Weighted mode (NOME)	447	-0.885965	1.20784	0.463631
G_Veillonella_RNT	overall oily fish intake	meat	Simple mode (NOME)	447	-1.47943	1.32771	0.265763
G_Veillonella_RNT	overall oily fish intake	meat	Robust adjusted profile score (RAPS)	447	-0.00367516	0.270427	0.989157
G_Veillonella_RNT	overall oily fish intake	meat	Sign concordance test	447	-0.0111857	NA	0.849968
G_Veillonella_RNT	overall oily fish intake	meat	Unweighted regression	447	-0.0896022	2.75682	0.974072
G_Veillonella_RNT	overall pork intake	meat	Maximum likelihood	238	0.305811	0.385564	0.427689
G_Veillonella_RNT	overall pork intake	meat	MR Egger	238	-0.811888	1.08154	0.453595
G_Veillonella_RNT	overall pork intake	meat	MR Egger (bootstrap)	238	0.705969	0.877401	0.215
G_Veillonella_RNT	overall pork intake	meat	Simple median	238	-0.256539	0.545951	0.638431
G_Veillonella_RNT	overall pork intake	meat	Weighted median	238	-0.342051	0.566025	0.545642
G_Veillonella_RNT	overall pork intake	meat	Penalised weighted median	238	-0.352718	0.548922	0.520507
G_Veillonella_RNT	overall pork intake	meat	Inverse variance weighted	238	0.296712	0.404867	0.463642
G_Veillonella_RNT	overall pork intake	meat	IVW radial	238	0.296715	0.404868	0.463639
G_Veillonella_RNT	overall pork intake	meat	Inverse variance weighted (multiplicative random effects)	238	0.296712	0.404867	0.463642
G_Veillonella_RNT	overall pork intake	meat	Inverse variance weighted (fixed effects)	238	0.296712	0.374238	0.427869
G_Veillonella_RNT	overall pork intake	meat	Simple mode	238	-0.864795	1.88632	0.647046
G_Veillonella_RNT	overall pork intake	meat	Weighted mode	238	-0.963001	1.65283	0.560691
G_Veillonella_RNT	overall pork intake	meat	Weighted mode (NOME)	238	-0.963001	1.8938	0.611574
G_Veillonella_RNT	overall pork intake	meat	Simple mode (NOME)	238	-0.864795	1.93972	0.656123
G_Veillonella_RNT	overall pork intake	meat	Robust adjusted profile score (RAPS)	238	0.230685	0.44114	0.601024
G_Veillonella_RNT	overall pork intake	meat	Sign concordance test	238	-0.0420168	NA	0.559727
G_Veillonella_RNT	overall pork intake	meat	Unweighted regression	238	0.161051	3.12384	0.958883
G_Veillonella_RNT	overall poultry intake	meat	Maximum likelihood	224	-0.00447623	0.404615	0.991173
G_Veillonella_RNT	overall poultry intake	meat	MR Egger	224	2.07578	1.20425	0.0861526
G_Veillonella_RNT	overall poultry intake	meat	MR Egger (bootstrap)	224	-0.35284	0.975248	0.375
G_Veillonella_RNT	overall poultry intake	meat	Simple median	224	0.210798	0.562894	0.70804
G_Veillonella_RNT	overall poultry intake	meat	Weighted median	224	0.329493	0.563091	0.558446
G_Veillonella_RNT	overall poultry intake	meat	Penalised weighted median	224	0.33812	0.585881	0.563862
G_Veillonella_RNT	overall poultry intake	meat	Inverse variance weighted	224	-0.00447623	0.39546	0.990969
G_Veillonella_RNT	overall poultry intake	meat	IVW radial	224	-0.00447623	0.370395	0.990358
G_Veillonella_RNT	overall poultry intake	meat	Inverse variance weighted (multiplicative random effects)	224	-0.00447623	0.370395	0.990358
G_Veillonella_RNT	overall poultry intake	meat	Inverse variance weighted (fixed effects)	224	-0.00447623	0.39546	0.990969
G_Veillonella_RNT	overall poultry intake	meat	Simple mode	224	0.89201	1.8887	0.637184
G_Veillonella_RNT	overall poultry intake	meat	Weighted mode	224	0.722719	1.7717	0.683721
G_Veillonella_RNT	overall poultry intake	meat	Weighted mode (NOME)	224	0.807364	1.77724	0.65007
G_Veillonella_RNT	overall poultry intake	meat	Simple mode (NOME)	224	0.89201	1.85907	0.631828
G_Veillonella_RNT	overall poultry intake	meat	Robust adjusted profile score (RAPS)	224	-0.0941039	0.429209	0.826456
G_Veillonella_RNT	overall poultry intake	meat	Sign concordance test	224	0.00892857	NA	0.946749
G_Veillonella_RNT	overall poultry intake	meat	Unweighted regression	224	0.503294	3.63789	0.889965
G_Veillonella_RNT	overall processed meat intake	meat	Maximum likelihood	318	0.656755	0.332811	0.0484545
G_Veillonella_RNT	overall processed meat intake	meat	MR Egger	318	1.00295	0.934095	0.283769
G_Veillonella_RNT	overall processed meat intake	meat	MR Egger (bootstrap)	318	0.447881	0.759336	0.279
G_Veillonella_RNT	overall processed meat intake	meat	Simple median	318	0.667206	0.498798	0.181018
G_Veillonella_RNT	overall processed meat intake	meat	Weighted median	318	0.656567	0.482083	0.173218
G_Veillonella_RNT	overall processed meat intake	meat	Penalised weighted median	318	0.66349	0.477932	0.165061
G_Veillonella_RNT	overall processed meat intake	meat	Inverse variance weighted	318	0.628191	0.325192	0.0533895
G_Veillonella_RNT	overall processed meat intake	meat	IVW radial	318	0.628166	0.325195	0.0534016
G_Veillonella_RNT	overall processed meat intake	meat	Inverse variance weighted (multiplicative random effects)	318	0.628191	0.325192	0.0533895
G_Veillonella_RNT	overall processed meat intake	meat	Inverse variance weighted (fixed effects)	318	0.628191	0.324643	0.0529876
G_Veillonella_RNT	overall processed meat intake	meat	Simple mode	318	1.85468	1.68555	0.27202
G_Veillonella_RNT	overall processed meat intake	meat	Weighted mode	318	1.68331	1.63311	0.303447
G_Veillonella_RNT	overall processed meat intake	meat	Weighted mode (NOME)	318	1.76899	1.75393	0.31394
G_Veillonella_RNT	overall processed meat intake	meat	Simple mode (NOME)	318	1.85468	1.96999	0.347182
G_Veillonella_RNT	overall processed meat intake	meat	Robust adjusted profile score (RAPS)	318	0.621956	0.350329	0.0758402
G_Veillonella_RNT	overall processed meat intake	meat	Sign concordance test	318	0.100629	NA	0.0819791
G_Veillonella_RNT	overall processed meat intake	meat	Unweighted regression	318	0.565969	2.79078	0.839292
G_Victivallis_RNT	overall beef intake	meat	Maximum likelihood	323	0.343559	0.265369	0.195442
G_Victivallis_RNT	overall beef intake	meat	MR Egger	323	0.563448	0.74972	0.452876
G_Victivallis_RNT	overall beef intake	meat	MR Egger (bootstrap)	323	-0.0843872	0.632367	0.456
G_Victivallis_RNT	overall beef intake	meat	Simple median	323	0.268832	0.360068	0.455296
G_Victivallis_RNT	overall beef intake	meat	Weighted median	323	0.148716	0.397744	0.708479
G_Victivallis_RNT	overall beef intake	meat	Penalised weighted median	323	0.156624	0.376899	0.677731
G_Victivallis_RNT	overall beef intake	meat	Inverse variance weighted	323	0.331627	0.268115	0.216131
G_Victivallis_RNT	overall beef intake	meat	IVW radial	323	0.331624	0.268116	0.216137
G_Victivallis_RNT	overall beef intake	meat	Inverse variance weighted (multiplicative random effects)	323	0.331627	0.268115	0.216131
G_Victivallis_RNT	overall beef intake	meat	Inverse variance weighted (fixed effects)	323	0.331627	0.258299	0.199181
G_Victivallis_RNT	overall beef intake	meat	Simple mode	323	-0.633814	1.31358	0.629773
G_Victivallis_RNT	overall beef intake	meat	Weighted mode	323	-0.477568	1.15536	0.679626
G_Victivallis_RNT	overall beef intake	meat	Weighted mode (NOME)	323	-0.555691	1.31905	0.673832
G_Victivallis_RNT	overall beef intake	meat	Simple mode (NOME)	323	-0.633814	1.40432	0.652055
G_Victivallis_RNT	overall beef intake	meat	Robust adjusted profile score (RAPS)	323	0.408245	0.287601	0.155758
G_Victivallis_RNT	overall beef intake	meat	Sign concordance test	323	0.0402477	NA	0.504388
G_Victivallis_RNT	overall beef intake	meat	Unweighted regression	323	0.532549	2.75833	0.846904
G_Victivallis_RNT	overall lamb/mutton intake	meat	Maximum likelihood	306	0.27764	0.263938	0.292839
G_Victivallis_RNT	overall lamb/mutton intake	meat	MR Egger	306	0.824426	0.809995	0.309575
G_Victivallis_RNT	overall lamb/mutton intake	meat	MR Egger (bootstrap)	306	0.159333	0.648421	0.396
G_Victivallis_RNT	overall lamb/mutton intake	meat	Simple median	306	0.416209	0.379623	0.272915
G_Victivallis_RNT	overall lamb/mutton intake	meat	Weighted median	306	0.543611	0.377139	0.14947
G_Victivallis_RNT	overall lamb/mutton intake	meat	Penalised weighted median	306	0.55292	0.362314	0.12699
G_Victivallis_RNT	overall lamb/mutton intake	meat	Inverse variance weighted	306	0.266689	0.257926	0.301147
G_Victivallis_RNT	overall lamb/mutton intake	meat	IVW radial	306	0.266692	0.253421	0.292631
G_Victivallis_RNT	overall lamb/mutton intake	meat	Inverse variance weighted (multiplicative random effects)	306	0.266689	0.253421	0.292635
G_Victivallis_RNT	overall lamb/mutton intake	meat	Inverse variance weighted (fixed effects)	306	0.266689	0.257926	0.301147
G_Victivallis_RNT	overall lamb/mutton intake	meat	Simple mode	306	1.98789	1.24268	0.110706
G_Victivallis_RNT	overall lamb/mutton intake	meat	Weighted mode	306	1.98789	1.21469	0.102759
G_Victivallis_RNT	overall lamb/mutton intake	meat	Weighted mode (NOME)	306	1.98789	1.232	0.107661
G_Victivallis_RNT	overall lamb/mutton intake	meat	Simple mode (NOME)	306	1.98789	1.35457	0.143258
G_Victivallis_RNT	overall lamb/mutton intake	meat	Robust adjusted profile score (RAPS)	306	0.315588	0.27806	0.256391
G_Victivallis_RNT	overall lamb/mutton intake	meat	Sign concordance test	306	0.0849673	NA	0.152843
G_Victivallis_RNT	overall lamb/mutton intake	meat	Unweighted regression	306	0.489252	3.24545	0.880173
G_Victivallis_RNT	overall non-oily fish intake	meat	Maximum likelihood	216	0.481571	0.319585	0.131845
G_Victivallis_RNT	overall non-oily fish intake	meat	MR Egger	216	0.445212	0.924586	0.630634
G_Victivallis_RNT	overall non-oily fish intake	meat	MR Egger (bootstrap)	216	0.303043	0.755218	0.337
G_Victivallis_RNT	overall non-oily fish intake	meat	Simple median	216	0.811238	0.444321	0.0678817
G_Victivallis_RNT	overall non-oily fish intake	meat	Weighted median	216	0.613374	0.450575	0.173414
G_Victivallis_RNT	overall non-oily fish intake	meat	Penalised weighted median	216	0.629376	0.453477	0.165171
G_Victivallis_RNT	overall non-oily fish intake	meat	Inverse variance weighted	216	0.461613	0.315104	0.142933
G_Victivallis_RNT	overall non-oily fish intake	meat	IVW radial	216	0.461576	0.315107	0.14297
G_Victivallis_RNT	overall non-oily fish intake	meat	Inverse variance weighted (multiplicative random effects)	216	0.461613	0.315104	0.142933
G_Victivallis_RNT	overall non-oily fish intake	meat	Inverse variance weighted (fixed effects)	216	0.461613	0.31179	0.138733
G_Victivallis_RNT	overall non-oily fish intake	meat	Simple mode	216	1.0931	1.51505	0.471391
G_Victivallis_RNT	overall non-oily fish intake	meat	Weighted mode	216	0.502716	1.37558	0.715128
G_Victivallis_RNT	overall non-oily fish intake	meat	Weighted mode (NOME)	216	0.576514	1.37502	0.675433
G_Victivallis_RNT	overall non-oily fish intake	meat	Simple mode (NOME)	216	1.0931	1.43778	0.447927
G_Victivallis_RNT	overall non-oily fish intake	meat	Robust adjusted profile score (RAPS)	216	0.509112	0.336175	0.129918
G_Victivallis_RNT	overall non-oily fish intake	meat	Sign concordance test	216	0.101852	NA	0.152877
G_Victivallis_RNT	overall non-oily fish intake	meat	Unweighted regression	216	0.668708	3.46625	0.847022
G_Victivallis_RNT	overall oily fish intake	meat	Maximum likelihood	447	0.0816629	0.206832	0.69297
G_Victivallis_RNT	overall oily fish intake	meat	MR Egger	447	0.823546	0.70934	0.246263
G_Victivallis_RNT	overall oily fish intake	meat	MR Egger (bootstrap)	447	0.164627	0.481372	0.359
G_Victivallis_RNT	overall oily fish intake	meat	Simple median	447	0.0504599	0.315847	0.87307
G_Victivallis_RNT	overall oily fish intake	meat	Weighted median	447	0.145318	0.310834	0.640135
G_Victivallis_RNT	overall oily fish intake	meat	Penalised weighted median	447	0.168466	0.314429	0.592107
G_Victivallis_RNT	overall oily fish intake	meat	Inverse variance weighted	447	0.0791894	0.215803	0.713655
G_Victivallis_RNT	overall oily fish intake	meat	IVW radial	447	0.0791892	0.215803	0.713656
G_Victivallis_RNT	overall oily fish intake	meat	Inverse variance weighted (multiplicative random effects)	447	0.0791894	0.215803	0.713655
G_Victivallis_RNT	overall oily fish intake	meat	Inverse variance weighted (fixed effects)	447	0.0791894	0.201718	0.694633
G_Victivallis_RNT	overall oily fish intake	meat	Simple mode	447	0.512768	1.23492	0.678177
G_Victivallis_RNT	overall oily fish intake	meat	Weighted mode	447	0.512768	1.07771	0.634454
G_Victivallis_RNT	overall oily fish intake	meat	Weighted mode (NOME)	447	0.512768	1.07916	0.634909
G_Victivallis_RNT	overall oily fish intake	meat	Simple mode (NOME)	447	0.512768	1.30066	0.693595
G_Victivallis_RNT	overall oily fish intake	meat	Robust adjusted profile score (RAPS)	447	0.069686	0.236533	0.768288
G_Victivallis_RNT	overall oily fish intake	meat	Sign concordance test	447	0.00223714	NA	1
G_Victivallis_RNT	overall oily fish intake	meat	Unweighted regression	447	0.0580039	2.75682	0.983214
G_Victivallis_RNT	overall pork intake	meat	Maximum likelihood	238	-0.264538	0.306163	0.387564
G_Victivallis_RNT	overall pork intake	meat	MR Egger	238	0.198035	0.796609	0.803888
G_Victivallis_RNT	overall pork intake	meat	MR Egger (bootstrap)	238	-0.730068	0.677971	0.144
G_Victivallis_RNT	overall pork intake	meat	Simple median	238	-0.215454	0.442519	0.626343
G_Victivallis_RNT	overall pork intake	meat	Weighted median	238	-0.218794	0.439476	0.618588
G_Victivallis_RNT	overall pork intake	meat	Penalised weighted median	238	-0.209	0.43307	0.62938
G_Victivallis_RNT	overall pork intake	meat	Inverse variance weighted	238	-0.26744	0.298481	0.370251
G_Victivallis_RNT	overall pork intake	meat	IVW radial	238	-0.267443	0.29536	0.36521
G_Victivallis_RNT	overall pork intake	meat	Inverse variance weighted (multiplicative random effects)	238	-0.26744	0.29536	0.365215
G_Victivallis_RNT	overall pork intake	meat	Inverse variance weighted (fixed effects)	238	-0.26744	0.298481	0.370251
G_Victivallis_RNT	overall pork intake	meat	Simple mode	238	-0.445236	1.45837	0.760408
G_Victivallis_RNT	overall pork intake	meat	Weighted mode	238	-0.512761	1.35316	0.705074
G_Victivallis_RNT	overall pork intake	meat	Weighted mode (NOME)	238	-0.512761	1.39019	0.712574
G_Victivallis_RNT	overall pork intake	meat	Simple mode (NOME)	238	-0.445236	1.50106	0.767021
G_Victivallis_RNT	overall pork intake	meat	Robust adjusted profile score (RAPS)	238	-0.251158	0.322462	0.436053
G_Victivallis_RNT	overall pork intake	meat	Sign concordance test	238	-0.0504202	NA	0.475908
G_Victivallis_RNT	overall pork intake	meat	Unweighted regression	238	-0.157695	3.12384	0.959739
G_Victivallis_RNT	overall poultry intake	meat	Maximum likelihood	224	-0.204279	0.322856	0.526913
G_Victivallis_RNT	overall poultry intake	meat	MR Egger	224	-0.292456	0.960597	0.761068
G_Victivallis_RNT	overall poultry intake	meat	MR Egger (bootstrap)	224	-0.220738	0.777282	0.383
G_Victivallis_RNT	overall poultry intake	meat	Simple median	224	0.0100271	0.464477	0.982777
G_Victivallis_RNT	overall poultry intake	meat	Weighted median	224	0.020104	0.468068	0.965741
G_Victivallis_RNT	overall poultry intake	meat	Penalised weighted median	224	0.0204231	0.428074	0.961948
G_Victivallis_RNT	overall poultry intake	meat	Inverse variance weighted	224	-0.203274	0.315932	0.519959
G_Victivallis_RNT	overall poultry intake	meat	IVW radial	224	-0.203273	0.289048	0.481901
G_Victivallis_RNT	overall poultry intake	meat	Inverse variance weighted (multiplicative random effects)	224	-0.203274	0.289048	0.481898
G_Victivallis_RNT	overall poultry intake	meat	Inverse variance weighted (fixed effects)	224	-0.203274	0.315932	0.519959
G_Victivallis_RNT	overall poultry intake	meat	Simple mode	224	0.175488	1.47025	0.905098
G_Victivallis_RNT	overall poultry intake	meat	Weighted mode	224	0.236739	1.44916	0.87038
G_Victivallis_RNT	overall poultry intake	meat	Weighted mode (NOME)	224	0.236739	1.56325	0.879765
G_Victivallis_RNT	overall poultry intake	meat	Simple mode (NOME)	224	0.175488	1.48334	0.905932
G_Victivallis_RNT	overall poultry intake	meat	Robust adjusted profile score (RAPS)	224	-0.216258	0.343369	0.528817
G_Victivallis_RNT	overall poultry intake	meat	Sign concordance test	224	0.00892857	NA	0.946749
G_Victivallis_RNT	overall poultry intake	meat	Unweighted regression	224	-0.0455388	3.63789	0.990012
G_Victivallis_RNT	overall processed meat intake	meat	Maximum likelihood	318	-0.0601191	0.264677	0.820314
G_Victivallis_RNT	overall processed meat intake	meat	MR Egger	318	-0.310908	0.735525	0.6728
G_Victivallis_RNT	overall processed meat intake	meat	MR Egger (bootstrap)	318	0.350424	0.593109	0.282
G_Victivallis_RNT	overall processed meat intake	meat	Simple median	318	-0.118366	0.379863	0.755344
G_Victivallis_RNT	overall processed meat intake	meat	Weighted median	318	-0.174177	0.37994	0.646641
G_Victivallis_RNT	overall processed meat intake	meat	Penalised weighted median	318	-0.185201	0.371147	0.617782
G_Victivallis_RNT	overall processed meat intake	meat	Inverse variance weighted	318	-0.0596228	0.258206	0.817383
G_Victivallis_RNT	overall processed meat intake	meat	IVW radial	318	-0.0596229	0.257895	0.817167
G_Victivallis_RNT	overall processed meat intake	meat	Inverse variance weighted (multiplicative random effects)	318	-0.0596228	0.257895	0.817167
G_Victivallis_RNT	overall processed meat intake	meat	Inverse variance weighted (fixed effects)	318	-0.0596228	0.258206	0.817383
G_Victivallis_RNT	overall processed meat intake	meat	Simple mode	318	0.996026	1.31348	0.448828
G_Victivallis_RNT	overall processed meat intake	meat	Weighted mode	318	-0.539619	1.24139	0.664084
G_Victivallis_RNT	overall processed meat intake	meat	Weighted mode (NOME)	318	-0.539619	1.29306	0.676728
G_Victivallis_RNT	overall processed meat intake	meat	Simple mode (NOME)	318	0.996026	1.34487	0.459478
G_Victivallis_RNT	overall processed meat intake	meat	Robust adjusted profile score (RAPS)	318	-0.0960625	0.279839	0.73139
G_Victivallis_RNT	overall processed meat intake	meat	Sign concordance test	318	-0.00628931	NA	0.955292
G_Victivallis_RNT	overall processed meat intake	meat	Unweighted regression	318	0.447488	2.79078	0.872609
O_Bacteroidales_RNT	overall beef intake	meat	Maximum likelihood	323	-0.016017	0.180335	0.929226
O_Bacteroidales_RNT	overall beef intake	meat	MR Egger	323	-0.794203	0.488027	0.104639
O_Bacteroidales_RNT	overall beef intake	meat	MR Egger (bootstrap)	323	0.573569	0.422558	0.076
O_Bacteroidales_RNT	overall beef intake	meat	Simple median	323	-0.0557308	0.256386	0.827919
O_Bacteroidales_RNT	overall beef intake	meat	Weighted median	323	-0.0315996	0.259776	0.903183
O_Bacteroidales_RNT	overall beef intake	meat	Penalised weighted median	323	-0.054522	0.248466	0.826311
O_Bacteroidales_RNT	overall beef intake	meat	Inverse variance weighted	323	-0.0157568	0.176229	0.928755
O_Bacteroidales_RNT	overall beef intake	meat	IVW radial	323	-0.0157568	0.169877	0.926099
O_Bacteroidales_RNT	overall beef intake	meat	Inverse variance weighted (multiplicative random effects)	323	-0.0157568	0.169877	0.926099
O_Bacteroidales_RNT	overall beef intake	meat	Inverse variance weighted (fixed effects)	323	-0.0157568	0.176229	0.928755
O_Bacteroidales_RNT	overall beef intake	meat	Simple mode	323	-0.560314	0.914071	0.540317
O_Bacteroidales_RNT	overall beef intake	meat	Weighted mode	323	-0.560314	0.947393	0.554649
O_Bacteroidales_RNT	overall beef intake	meat	Weighted mode (NOME)	323	-0.560314	0.86654	0.518345
O_Bacteroidales_RNT	overall beef intake	meat	Simple mode (NOME)	323	-0.560314	0.902619	0.535194
O_Bacteroidales_RNT	overall beef intake	meat	Robust adjusted profile score (RAPS)	323	-0.0192387	0.19063	0.919613
O_Bacteroidales_RNT	overall beef intake	meat	Sign concordance test	323	-0.0216718	NA	0.738552
O_Bacteroidales_RNT	overall beef intake	meat	Unweighted regression	323	-0.54489	2.75833	0.843402
O_Bacteroidales_RNT	overall lamb/mutton intake	meat	Maximum likelihood	306	-0.119822	0.181116	0.508242
O_Bacteroidales_RNT	overall lamb/mutton intake	meat	MR Egger	306	-0.37506	0.568318	0.509787
O_Bacteroidales_RNT	overall lamb/mutton intake	meat	MR Egger (bootstrap)	306	-0.0447233	0.429056	0.451
O_Bacteroidales_RNT	overall lamb/mutton intake	meat	Simple median	306	0.278856	0.256903	0.27772
O_Bacteroidales_RNT	overall lamb/mutton intake	meat	Weighted median	306	0.25635	0.262367	0.328536
O_Bacteroidales_RNT	overall lamb/mutton intake	meat	Penalised weighted median	306	0.276301	0.260636	0.289097
O_Bacteroidales_RNT	overall lamb/mutton intake	meat	Inverse variance weighted	306	-0.119376	0.179219	0.505355
O_Bacteroidales_RNT	overall lamb/mutton intake	meat	IVW radial	306	-0.119374	0.179219	0.505361
O_Bacteroidales_RNT	overall lamb/mutton intake	meat	Inverse variance weighted (multiplicative random effects)	306	-0.119376	0.179219	0.505355
O_Bacteroidales_RNT	overall lamb/mutton intake	meat	Inverse variance weighted (fixed effects)	306	-0.119376	0.176715	0.499341
O_Bacteroidales_RNT	overall lamb/mutton intake	meat	Simple mode	306	1.18356	0.994077	0.234732
O_Bacteroidales_RNT	overall lamb/mutton intake	meat	Weighted mode	306	1.04174	0.87705	0.235844
O_Bacteroidales_RNT	overall lamb/mutton intake	meat	Weighted mode (NOME)	306	1.13629	0.897974	0.206698
O_Bacteroidales_RNT	overall lamb/mutton intake	meat	Simple mode (NOME)	306	1.18356	1.00358	0.239183
O_Bacteroidales_RNT	overall lamb/mutton intake	meat	Robust adjusted profile score (RAPS)	306	-0.0559596	0.195813	0.775046
O_Bacteroidales_RNT	overall lamb/mutton intake	meat	Sign concordance test	306	0.0588235	NA	0.331145
O_Bacteroidales_RNT	overall lamb/mutton intake	meat	Unweighted regression	306	-0.401358	3.24545	0.901578
O_Bacteroidales_RNT	overall non-oily fish intake	meat	Maximum likelihood	216	-0.0224639	0.21793	0.917901
O_Bacteroidales_RNT	overall non-oily fish intake	meat	MR Egger	216	-0.599152	0.622355	0.336776
O_Bacteroidales_RNT	overall non-oily fish intake	meat	MR Egger (bootstrap)	216	0.143058	0.487695	0.39
O_Bacteroidales_RNT	overall non-oily fish intake	meat	Simple median	216	0.0349154	0.322156	0.913694
O_Bacteroidales_RNT	overall non-oily fish intake	meat	Weighted median	216	0.0676999	0.304386	0.823991
O_Bacteroidales_RNT	overall non-oily fish intake	meat	Penalised weighted median	216	0.0875327	0.301944	0.771895
O_Bacteroidales_RNT	overall non-oily fish intake	meat	Inverse variance weighted	216	-0.0218406	0.212966	0.918317
O_Bacteroidales_RNT	overall non-oily fish intake	meat	IVW radial	216	-0.0218406	0.204538	0.914963
O_Bacteroidales_RNT	overall non-oily fish intake	meat	Inverse variance weighted (multiplicative random effects)	216	-0.0218406	0.204538	0.914963
O_Bacteroidales_RNT	overall non-oily fish intake	meat	Inverse variance weighted (fixed effects)	216	-0.0218406	0.212966	0.918317
O_Bacteroidales_RNT	overall non-oily fish intake	meat	Simple mode	216	0.409444	1.04448	0.695441
O_Bacteroidales_RNT	overall non-oily fish intake	meat	Weighted mode	216	0.457474	0.944855	0.628755
O_Bacteroidales_RNT	overall non-oily fish intake	meat	Weighted mode (NOME)	216	0.505504	0.957655	0.598143
O_Bacteroidales_RNT	overall non-oily fish intake	meat	Simple mode (NOME)	216	0.409444	1.13303	0.718178
O_Bacteroidales_RNT	overall non-oily fish intake	meat	Robust adjusted profile score (RAPS)	216	0.0156827	0.229938	0.945623
O_Bacteroidales_RNT	overall non-oily fish intake	meat	Sign concordance test	216	0.0277778	NA	0.733789
O_Bacteroidales_RNT	overall non-oily fish intake	meat	Unweighted regression	216	-0.321874	3.46625	0.926015
O_Bacteroidales_RNT	overall oily fish intake	meat	Maximum likelihood	447	0.15192	0.141229	0.282062
O_Bacteroidales_RNT	overall oily fish intake	meat	MR Egger	447	-0.836579	0.456439	0.0674942
O_Bacteroidales_RNT	overall oily fish intake	meat	MR Egger (bootstrap)	447	0.50744	0.331997	0.059
O_Bacteroidales_RNT	overall oily fish intake	meat	Simple median	447	0.134316	0.201819	0.505713
O_Bacteroidales_RNT	overall oily fish intake	meat	Weighted median	447	0.215591	0.203988	0.290566
O_Bacteroidales_RNT	overall oily fish intake	meat	Penalised weighted median	447	0.223299	0.21104	0.290015
O_Bacteroidales_RNT	overall oily fish intake	meat	Inverse variance weighted	447	0.148185	0.139319	0.287491
O_Bacteroidales_RNT	overall oily fish intake	meat	IVW radial	447	0.148185	0.139319	0.287492
O_Bacteroidales_RNT	overall oily fish intake	meat	Inverse variance weighted (multiplicative random effects)	447	0.148185	0.139319	0.287491
O_Bacteroidales_RNT	overall oily fish intake	meat	Inverse variance weighted (fixed effects)	447	0.148185	0.138113	0.283305
O_Bacteroidales_RNT	overall oily fish intake	meat	Simple mode	447	0.967098	0.742987	0.193713
O_Bacteroidales_RNT	overall oily fish intake	meat	Weighted mode	447	0.33751	0.706955	0.633301
O_Bacteroidales_RNT	overall oily fish intake	meat	Weighted mode (NOME)	447	0.382481	0.705033	0.587744
O_Bacteroidales_RNT	overall oily fish intake	meat	Simple mode (NOME)	447	0.967098	0.80596	0.230802
O_Bacteroidales_RNT	overall oily fish intake	meat	Robust adjusted profile score (RAPS)	447	0.174728	0.149332	0.241973
O_Bacteroidales_RNT	overall oily fish intake	meat	Sign concordance test	447	0.0201342	NA	0.705188
O_Bacteroidales_RNT	overall oily fish intake	meat	Unweighted regression	447	-0.412414	2.75682	0.881082
O_Bacteroidales_RNT	overall pork intake	meat	Maximum likelihood	238	-0.191474	0.210167	0.362267
O_Bacteroidales_RNT	overall pork intake	meat	MR Egger	238	-0.419397	0.552639	0.448671
O_Bacteroidales_RNT	overall pork intake	meat	MR Egger (bootstrap)	238	0.174566	0.452254	0.363
O_Bacteroidales_RNT	overall pork intake	meat	Simple median	238	-0.359517	0.29838	0.228244
O_Bacteroidales_RNT	overall pork intake	meat	Weighted median	238	-0.319937	0.296943	0.281287
O_Bacteroidales_RNT	overall pork intake	meat	Penalised weighted median	238	-0.339231	0.302758	0.262514
O_Bacteroidales_RNT	overall pork intake	meat	Inverse variance weighted	238	-0.187385	0.205208	0.361166
O_Bacteroidales_RNT	overall pork intake	meat	IVW radial	238	-0.18739	0.198693	0.345625
O_Bacteroidales_RNT	overall pork intake	meat	Inverse variance weighted (multiplicative random effects)	238	-0.187385	0.198693	0.345635
O_Bacteroidales_RNT	overall pork intake	meat	Inverse variance weighted (fixed effects)	238	-0.187385	0.205208	0.361166
O_Bacteroidales_RNT	overall pork intake	meat	Simple mode	238	-1.41149	1.04113	0.176477
O_Bacteroidales_RNT	overall pork intake	meat	Weighted mode	238	-1.20196	1.05682	0.256546
O_Bacteroidales_RNT	overall pork intake	meat	Weighted mode (NOME)	238	-1.28577	1.02029	0.208836
O_Bacteroidales_RNT	overall pork intake	meat	Simple mode (NOME)	238	-1.41149	1.05437	0.181953
O_Bacteroidales_RNT	overall pork intake	meat	Robust adjusted profile score (RAPS)	238	-0.185843	0.222057	0.402641
O_Bacteroidales_RNT	overall pork intake	meat	Sign concordance test	238	-0.0672269	NA	0.330909
O_Bacteroidales_RNT	overall pork intake	meat	Unweighted regression	238	-0.300777	3.12384	0.923295
O_Bacteroidales_RNT	overall poultry intake	meat	Maximum likelihood	224	-0.171385	0.221723	0.439541
O_Bacteroidales_RNT	overall poultry intake	meat	MR Egger	224	0.157605	0.653788	0.809728
O_Bacteroidales_RNT	overall poultry intake	meat	MR Egger (bootstrap)	224	-0.367785	0.553889	0.266
O_Bacteroidales_RNT	overall poultry intake	meat	Simple median	224	-0.355607	0.311761	0.25402
O_Bacteroidales_RNT	overall poultry intake	meat	Weighted median	224	-0.328484	0.310468	0.290042
O_Bacteroidales_RNT	overall poultry intake	meat	Penalised weighted median	224	-0.328276	0.312312	0.293206
O_Bacteroidales_RNT	overall poultry intake	meat	Inverse variance weighted	224	-0.171536	0.215964	0.427031
O_Bacteroidales_RNT	overall poultry intake	meat	IVW radial	224	-0.171535	0.214538	0.423967
O_Bacteroidales_RNT	overall poultry intake	meat	Inverse variance weighted (multiplicative random effects)	224	-0.171536	0.214538	0.423964
O_Bacteroidales_RNT	overall poultry intake	meat	Inverse variance weighted (fixed effects)	224	-0.171536	0.215964	0.427031
O_Bacteroidales_RNT	overall poultry intake	meat	Simple mode	224	-0.811319	0.978473	0.407896
O_Bacteroidales_RNT	overall poultry intake	meat	Weighted mode	224	-0.703552	0.889044	0.429576
O_Bacteroidales_RNT	overall poultry intake	meat	Weighted mode (NOME)	224	-0.703552	0.975568	0.47156
O_Bacteroidales_RNT	overall poultry intake	meat	Simple mode (NOME)	224	-0.811319	1.02035	0.427378
O_Bacteroidales_RNT	overall poultry intake	meat	Robust adjusted profile score (RAPS)	224	-0.141742	0.233558	0.543929
O_Bacteroidales_RNT	overall poultry intake	meat	Sign concordance test	224	-0.142857	NA	0.0380956
O_Bacteroidales_RNT	overall poultry intake	meat	Unweighted regression	224	-0.0496459	3.63789	0.989112
O_Bacteroidales_RNT	overall processed meat intake	meat	Maximum likelihood	318	-0.437575	0.181736	0.0160514
O_Bacteroidales_RNT	overall processed meat intake	meat	MR Egger	318	-0.320112	0.526506	0.543629
O_Bacteroidales_RNT	overall processed meat intake	meat	MR Egger (bootstrap)	318	-0.728923	0.415995	0.042
O_Bacteroidales_RNT	overall processed meat intake	meat	Simple median	318	-0.429446	0.261009	0.0999013
O_Bacteroidales_RNT	overall processed meat intake	meat	Weighted median	318	-0.468304	0.258859	0.0704344
O_Bacteroidales_RNT	overall processed meat intake	meat	Penalised weighted median	318	-0.465008	0.262736	0.0767489
O_Bacteroidales_RNT	overall processed meat intake	meat	Inverse variance weighted	318	-0.426577	0.184687	0.020903
O_Bacteroidales_RNT	overall processed meat intake	meat	IVW radial	318	-0.426584	0.184689	0.0209022
O_Bacteroidales_RNT	overall processed meat intake	meat	Inverse variance weighted (multiplicative random effects)	318	-0.426577	0.184687	0.020903
O_Bacteroidales_RNT	overall processed meat intake	meat	Inverse variance weighted (fixed effects)	318	-0.426577	0.176779	0.0158198
O_Bacteroidales_RNT	overall processed meat intake	meat	Simple mode	318	-0.580293	0.930973	0.533523
O_Bacteroidales_RNT	overall processed meat intake	meat	Weighted mode	318	-0.650509	0.879649	0.460145
O_Bacteroidales_RNT	overall processed meat intake	meat	Weighted mode (NOME)	318	-0.650509	0.912793	0.476581
O_Bacteroidales_RNT	overall processed meat intake	meat	Simple mode (NOME)	318	-0.580293	0.938187	0.536673
O_Bacteroidales_RNT	overall processed meat intake	meat	Robust adjusted profile score (RAPS)	318	-0.447853	0.199116	0.0244994
O_Bacteroidales_RNT	overall processed meat intake	meat	Sign concordance test	318	-0.100629	NA	0.0819791
O_Bacteroidales_RNT	overall processed meat intake	meat	Unweighted regression	318	-0.256682	2.79078	0.926718
O_Burkholderiales_RNT	overall beef intake	meat	Maximum likelihood	323	-0.24125	0.178608	0.176783
O_Burkholderiales_RNT	overall beef intake	meat	MR Egger	323	-0.393306	0.483429	0.416491
O_Burkholderiales_RNT	overall beef intake	meat	MR Egger (bootstrap)	323	0.0689244	0.415223	0.431
O_Burkholderiales_RNT	overall beef intake	meat	Simple median	323	-0.223168	0.251868	0.375591
O_Burkholderiales_RNT	overall beef intake	meat	Weighted median	323	-0.213376	0.253376	0.399715
O_Burkholderiales_RNT	overall beef intake	meat	Penalised weighted median	323	-0.216769	0.263168	0.410115
O_Burkholderiales_RNT	overall beef intake	meat	Inverse variance weighted	323	-0.233615	0.17457	0.180822
O_Burkholderiales_RNT	overall beef intake	meat	IVW radial	323	-0.233615	0.165634	0.158412
O_Burkholderiales_RNT	overall beef intake	meat	Inverse variance weighted (multiplicative random effects)	323	-0.233615	0.165633	0.158411
O_Burkholderiales_RNT	overall beef intake	meat	Inverse variance weighted (fixed effects)	323	-0.233615	0.17457	0.180822
O_Burkholderiales_RNT	overall beef intake	meat	Simple mode	323	-1.09082	1.00497	0.278544
O_Burkholderiales_RNT	overall beef intake	meat	Weighted mode	323	-1.0463	1.00453	0.298386
O_Burkholderiales_RNT	overall beef intake	meat	Weighted mode (NOME)	323	-1.13534	1.03396	0.273003
O_Burkholderiales_RNT	overall beef intake	meat	Simple mode (NOME)	323	-1.09082	1.03917	0.29464
O_Burkholderiales_RNT	overall beef intake	meat	Robust adjusted profile score (RAPS)	323	-0.251955	0.188932	0.182344
O_Burkholderiales_RNT	overall beef intake	meat	Sign concordance test	323	-0.0712074	NA	0.220851
O_Burkholderiales_RNT	overall beef intake	meat	Unweighted regression	323	-0.270524	2.75833	0.921872
O_Burkholderiales_RNT	overall lamb/mutton intake	meat	Maximum likelihood	306	-0.101267	0.17903	0.571638
O_Burkholderiales_RNT	overall lamb/mutton intake	meat	MR Egger	306	0.106975	0.554346	0.847108
O_Burkholderiales_RNT	overall lamb/mutton intake	meat	MR Egger (bootstrap)	306	-0.115405	0.434278	0.398
O_Burkholderiales_RNT	overall lamb/mutton intake	meat	Simple median	306	-0.0853834	0.25747	0.740172
O_Burkholderiales_RNT	overall lamb/mutton intake	meat	Weighted median	306	-0.0817762	0.249097	0.742692
O_Burkholderiales_RNT	overall lamb/mutton intake	meat	Penalised weighted median	306	-0.0846116	0.264145	0.748724
O_Burkholderiales_RNT	overall lamb/mutton intake	meat	Inverse variance weighted	306	-0.0996341	0.175043	0.569222
O_Burkholderiales_RNT	overall lamb/mutton intake	meat	IVW radial	306	-0.0996336	0.171181	0.560543
O_Burkholderiales_RNT	overall lamb/mutton intake	meat	Inverse variance weighted (multiplicative random effects)	306	-0.0996341	0.171181	0.560541
O_Burkholderiales_RNT	overall lamb/mutton intake	meat	Inverse variance weighted (fixed effects)	306	-0.0996341	0.175043	0.569222
O_Burkholderiales_RNT	overall lamb/mutton intake	meat	Simple mode	306	0.362155	0.876493	0.67976
O_Burkholderiales_RNT	overall lamb/mutton intake	meat	Weighted mode	306	0.318345	0.835462	0.703439
O_Burkholderiales_RNT	overall lamb/mutton intake	meat	Weighted mode (NOME)	306	0.318345	0.874445	0.71607
O_Burkholderiales_RNT	overall lamb/mutton intake	meat	Simple mode (NOME)	306	0.362155	0.971552	0.709587
O_Burkholderiales_RNT	overall lamb/mutton intake	meat	Robust adjusted profile score (RAPS)	306	-0.145648	0.18877	0.440374
O_Burkholderiales_RNT	overall lamb/mutton intake	meat	Sign concordance test	306	-0.0392157	NA	0.52953
O_Burkholderiales_RNT	overall lamb/mutton intake	meat	Unweighted regression	306	0.0421525	3.24545	0.989637
O_Burkholderiales_RNT	overall non-oily fish intake	meat	Maximum likelihood	216	0.125967	0.216472	0.560629
O_Burkholderiales_RNT	overall non-oily fish intake	meat	MR Egger	216	-0.286015	0.635335	0.653037
O_Burkholderiales_RNT	overall non-oily fish intake	meat	MR Egger (bootstrap)	216	-0.219642	0.514995	0.328
O_Burkholderiales_RNT	overall non-oily fish intake	meat	Simple median	216	-0.12531	0.318006	0.693544
O_Burkholderiales_RNT	overall non-oily fish intake	meat	Weighted median	216	-0.281113	0.30172	0.35149
O_Burkholderiales_RNT	overall non-oily fish intake	meat	Penalised weighted median	216	-0.289618	0.322463	0.369108
O_Burkholderiales_RNT	overall non-oily fish intake	meat	Inverse variance weighted	216	0.121464	0.217135	0.575892
O_Burkholderiales_RNT	overall non-oily fish intake	meat	IVW radial	216	0.121463	0.217135	0.575897
O_Burkholderiales_RNT	overall non-oily fish intake	meat	Inverse variance weighted (multiplicative random effects)	216	0.121464	0.217135	0.575892
O_Burkholderiales_RNT	overall non-oily fish intake	meat	Inverse variance weighted (fixed effects)	216	0.121464	0.210914	0.564688
O_Burkholderiales_RNT	overall non-oily fish intake	meat	Simple mode	216	-0.615222	1.03	0.550934
O_Burkholderiales_RNT	overall non-oily fish intake	meat	Weighted mode	216	-0.568389	1.0234	0.579202
O_Burkholderiales_RNT	overall non-oily fish intake	meat	Weighted mode (NOME)	216	-0.615222	1.07595	0.568058
O_Burkholderiales_RNT	overall non-oily fish intake	meat	Simple mode (NOME)	216	-0.615222	1.07521	0.567791
O_Burkholderiales_RNT	overall non-oily fish intake	meat	Robust adjusted profile score (RAPS)	216	0.0446733	0.230426	0.846275
O_Burkholderiales_RNT	overall non-oily fish intake	meat	Sign concordance test	216	-0.0185185	NA	0.838316
O_Burkholderiales_RNT	overall non-oily fish intake	meat	Unweighted regression	216	0.17456	3.46625	0.959836
O_Burkholderiales_RNT	overall oily fish intake	meat	Maximum likelihood	447	0.0475734	0.139876	0.733773
O_Burkholderiales_RNT	overall oily fish intake	meat	MR Egger	447	-0.481213	0.459662	0.29572
O_Burkholderiales_RNT	overall oily fish intake	meat	MR Egger (bootstrap)	447	-0.229109	0.318793	0.229
O_Burkholderiales_RNT	overall oily fish intake	meat	Simple median	447	-0.173016	0.197046	0.379919
O_Burkholderiales_RNT	overall oily fish intake	meat	Weighted median	447	-0.202354	0.208734	0.332329
O_Burkholderiales_RNT	overall oily fish intake	meat	Penalised weighted median	447	-0.203699	0.204516	0.319246
O_Burkholderiales_RNT	overall oily fish intake	meat	Inverse variance weighted	447	0.0461267	0.139921	0.741655
O_Burkholderiales_RNT	overall oily fish intake	meat	IVW radial	447	0.046127	0.139921	0.741653
O_Burkholderiales_RNT	overall oily fish intake	meat	Inverse variance weighted (multiplicative random effects)	447	0.0461267	0.139921	0.741655
O_Burkholderiales_RNT	overall oily fish intake	meat	Inverse variance weighted (fixed effects)	447	0.0461267	0.136743	0.735872
O_Burkholderiales_RNT	overall oily fish intake	meat	Simple mode	447	-0.387608	0.755302	0.608078
O_Burkholderiales_RNT	overall oily fish intake	meat	Weighted mode	447	-0.337279	0.679271	0.619764
O_Burkholderiales_RNT	overall oily fish intake	meat	Weighted mode (NOME)	447	-0.387608	0.730304	0.595857
O_Burkholderiales_RNT	overall oily fish intake	meat	Simple mode (NOME)	447	-0.387608	0.761388	0.610947
O_Burkholderiales_RNT	overall oily fish intake	meat	Robust adjusted profile score (RAPS)	447	-0.00237276	0.148779	0.987276
O_Burkholderiales_RNT	overall oily fish intake	meat	Sign concordance test	447	-0.0425056	NA	0.394588
O_Burkholderiales_RNT	overall oily fish intake	meat	Unweighted regression	447	-0.286303	2.75682	0.917286
O_Burkholderiales_RNT	overall pork intake	meat	Maximum likelihood	238	0.353482	0.208752	0.0903972
O_Burkholderiales_RNT	overall pork intake	meat	MR Egger	238	0.202322	0.558928	0.717689
O_Burkholderiales_RNT	overall pork intake	meat	MR Egger (bootstrap)	238	0.401105	0.466605	0.203
O_Burkholderiales_RNT	overall pork intake	meat	Simple median	238	0.610285	0.308534	0.0479274
O_Burkholderiales_RNT	overall pork intake	meat	Weighted median	238	0.57115	0.294177	0.0521955
O_Burkholderiales_RNT	overall pork intake	meat	Penalised weighted median	238	0.583382	0.290325	0.0444934
O_Burkholderiales_RNT	overall pork intake	meat	Inverse variance weighted	238	0.339118	0.207082	0.101505
O_Burkholderiales_RNT	overall pork intake	meat	IVW radial	238	0.339086	0.207084	0.10154
O_Burkholderiales_RNT	overall pork intake	meat	Inverse variance weighted (multiplicative random effects)	238	0.339118	0.207082	0.101505
O_Burkholderiales_RNT	overall pork intake	meat	Inverse variance weighted (fixed effects)	238	0.339118	0.203275	0.0952619
O_Burkholderiales_RNT	overall pork intake	meat	Simple mode	238	1.12653	1.04756	0.283295
O_Burkholderiales_RNT	overall pork intake	meat	Weighted mode	238	1.12653	0.947429	0.235614
O_Burkholderiales_RNT	overall pork intake	meat	Weighted mode (NOME)	238	1.17921	1.05962	0.266896
O_Burkholderiales_RNT	overall pork intake	meat	Simple mode (NOME)	238	1.12653	1.15057	0.328525
O_Burkholderiales_RNT	overall pork intake	meat	Robust adjusted profile score (RAPS)	238	0.34784	0.227994	0.127096
O_Burkholderiales_RNT	overall pork intake	meat	Sign concordance test	238	0.151261	NA	0.0230847
O_Burkholderiales_RNT	overall pork intake	meat	Unweighted regression	238	0.477363	3.12384	0.878546
O_Burkholderiales_RNT	overall poultry intake	meat	Maximum likelihood	224	-0.367704	0.219728	0.0942396
O_Burkholderiales_RNT	overall poultry intake	meat	MR Egger	224	0.571781	0.651264	0.380917
O_Burkholderiales_RNT	overall poultry intake	meat	MR Egger (bootstrap)	224	-0.843423	0.521625	0.06
O_Burkholderiales_RNT	overall poultry intake	meat	Simple median	224	-0.307181	0.302045	0.309152
O_Burkholderiales_RNT	overall poultry intake	meat	Weighted median	224	-0.320232	0.3131	0.306414
O_Burkholderiales_RNT	overall poultry intake	meat	Penalised weighted median	224	-0.337815	0.322799	0.295321
O_Burkholderiales_RNT	overall poultry intake	meat	Inverse variance weighted	224	-0.360754	0.215949	0.0948104
O_Burkholderiales_RNT	overall poultry intake	meat	IVW radial	224	-0.360742	0.215951	0.0948244
O_Burkholderiales_RNT	overall poultry intake	meat	Inverse variance weighted (multiplicative random effects)	224	-0.360754	0.215949	0.0948104
O_Burkholderiales_RNT	overall poultry intake	meat	Inverse variance weighted (fixed effects)	224	-0.360754	0.213907	0.0916997
O_Burkholderiales_RNT	overall poultry intake	meat	Simple mode	224	-0.341426	1.08991	0.754375
O_Burkholderiales_RNT	overall poultry intake	meat	Weighted mode	224	-0.586986	1.02145	0.566101
O_Burkholderiales_RNT	overall poultry intake	meat	Weighted mode (NOME)	224	-0.68521	1.15205	0.552596
O_Burkholderiales_RNT	overall poultry intake	meat	Simple mode (NOME)	224	-0.341426	1.04374	0.743885
O_Burkholderiales_RNT	overall poultry intake	meat	Robust adjusted profile score (RAPS)	224	-0.441385	0.234361	0.059652
O_Burkholderiales_RNT	overall poultry intake	meat	Sign concordance test	224	-0.0892857	NA	0.204164
O_Burkholderiales_RNT	overall poultry intake	meat	Unweighted regression	224	-0.0112203	3.63789	0.997539
O_Burkholderiales_RNT	overall processed meat intake	meat	Maximum likelihood	318	-0.549835	0.179851	0.00223436
O_Burkholderiales_RNT	overall processed meat intake	meat	MR Egger	318	-0.356658	0.510621	0.485391
O_Burkholderiales_RNT	overall processed meat intake	meat	MR Egger (bootstrap)	318	-0.689026	0.410943	0.046
O_Burkholderiales_RNT	overall processed meat intake	meat	Simple median	318	-0.512451	0.263813	0.0520788
O_Burkholderiales_RNT	overall processed meat intake	meat	Weighted median	318	-0.604938	0.256759	0.0184705
O_Burkholderiales_RNT	overall processed meat intake	meat	Penalised weighted median	318	-0.612273	0.256723	0.0170813
O_Burkholderiales_RNT	overall processed meat intake	meat	Inverse variance weighted	318	-0.529892	0.178988	0.00307144
O_Burkholderiales_RNT	overall processed meat intake	meat	IVW radial	318	-0.529907	0.178991	0.00307114
O_Burkholderiales_RNT	overall processed meat intake	meat	Inverse variance weighted (multiplicative random effects)	318	-0.529892	0.178988	0.00307144
O_Burkholderiales_RNT	overall processed meat intake	meat	Inverse variance weighted (fixed effects)	318	-0.529892	0.175135	0.00248124
O_Burkholderiales_RNT	overall processed meat intake	meat	Simple mode	318	-0.241535	0.925912	0.794369
O_Burkholderiales_RNT	overall processed meat intake	meat	Weighted mode	318	-0.241535	0.854392	0.777593
O_Burkholderiales_RNT	overall processed meat intake	meat	Weighted mode (NOME)	318	-0.310466	0.914881	0.73457
O_Burkholderiales_RNT	overall processed meat intake	meat	Simple mode (NOME)	318	-0.241535	0.988076	0.807041
O_Burkholderiales_RNT	overall processed meat intake	meat	Robust adjusted profile score (RAPS)	318	-0.551076	0.195618	0.00484577
O_Burkholderiales_RNT	overall processed meat intake	meat	Sign concordance test	318	-0.100629	NA	0.0819791
O_Burkholderiales_RNT	overall processed meat intake	meat	Unweighted regression	318	-0.130556	2.79078	0.962688
O_Clostridiales_RNT	overall beef intake	meat	Maximum likelihood	323	0.0655797	0.181306	0.71757
O_Clostridiales_RNT	overall beef intake	meat	MR Egger	323	0.305506	0.490584	0.533898
O_Clostridiales_RNT	overall beef intake	meat	MR Egger (bootstrap)	323	-0.150668	0.42517	0.359
O_Clostridiales_RNT	overall beef intake	meat	Simple median	323	0.0785376	0.258752	0.76149
O_Clostridiales_RNT	overall beef intake	meat	Weighted median	323	-0.0228094	0.258611	0.929718
O_Clostridiales_RNT	overall beef intake	meat	Penalised weighted median	323	-0.0329953	0.253809	0.896566
O_Clostridiales_RNT	overall beef intake	meat	Inverse variance weighted	323	0.0635194	0.177102	0.719849
O_Clostridiales_RNT	overall beef intake	meat	IVW radial	323	0.0635196	0.172184	0.712199
O_Clostridiales_RNT	overall beef intake	meat	Inverse variance weighted (multiplicative random effects)	323	0.0635194	0.172184	0.7122
O_Clostridiales_RNT	overall beef intake	meat	Inverse variance weighted (fixed effects)	323	0.0635194	0.177102	0.719849
O_Clostridiales_RNT	overall beef intake	meat	Simple mode	323	-0.152049	0.911773	0.867662
O_Clostridiales_RNT	overall beef intake	meat	Weighted mode	323	-0.152049	0.797559	0.848925
O_Clostridiales_RNT	overall beef intake	meat	Weighted mode (NOME)	323	-0.201621	0.785579	0.797611
O_Clostridiales_RNT	overall beef intake	meat	Simple mode (NOME)	323	-0.152049	0.88582	0.863822
O_Clostridiales_RNT	overall beef intake	meat	Robust adjusted profile score (RAPS)	323	0.0104736	0.191493	0.956382
O_Clostridiales_RNT	overall beef intake	meat	Sign concordance test	323	0.00928793	NA	0.911415
O_Clostridiales_RNT	overall beef intake	meat	Unweighted regression	323	0.360729	2.75833	0.895951
O_Clostridiales_RNT	overall lamb/mutton intake	meat	Maximum likelihood	306	-0.0113136	0.18249	0.950566
O_Clostridiales_RNT	overall lamb/mutton intake	meat	MR Egger	306	-0.340833	0.596273	0.568012
O_Clostridiales_RNT	overall lamb/mutton intake	meat	MR Egger (bootstrap)	306	0.583079	0.469875	0.105
O_Clostridiales_RNT	overall lamb/mutton intake	meat	Simple median	306	-0.203123	0.256112	0.427718
O_Clostridiales_RNT	overall lamb/mutton intake	meat	Weighted median	306	-0.147416	0.260034	0.570775
O_Clostridiales_RNT	overall lamb/mutton intake	meat	Penalised weighted median	306	-0.148513	0.265101	0.575335
O_Clostridiales_RNT	overall lamb/mutton intake	meat	Inverse variance weighted	306	-0.011087	0.187787	0.95292
O_Clostridiales_RNT	overall lamb/mutton intake	meat	IVW radial	306	-0.011087	0.187787	0.95292
O_Clostridiales_RNT	overall lamb/mutton intake	meat	Inverse variance weighted (multiplicative random effects)	306	-0.011087	0.187787	0.95292
O_Clostridiales_RNT	overall lamb/mutton intake	meat	Inverse variance weighted (fixed effects)	306	-0.011087	0.177626	0.95023
O_Clostridiales_RNT	overall lamb/mutton intake	meat	Simple mode	306	-0.209779	0.882116	0.812186
O_Clostridiales_RNT	overall lamb/mutton intake	meat	Weighted mode	306	-0.11615	0.83697	0.88972
O_Clostridiales_RNT	overall lamb/mutton intake	meat	Weighted mode (NOME)	306	-0.11615	0.864093	0.89316
O_Clostridiales_RNT	overall lamb/mutton intake	meat	Simple mode (NOME)	306	-0.209779	0.855652	0.806491
O_Clostridiales_RNT	overall lamb/mutton intake	meat	Robust adjusted profile score (RAPS)	306	-0.0620663	0.201008	0.757492
O_Clostridiales_RNT	overall lamb/mutton intake	meat	Sign concordance test	306	-0.0457516	NA	0.45744
O_Clostridiales_RNT	overall lamb/mutton intake	meat	Unweighted regression	306	-0.16834	3.24545	0.958633
O_Clostridiales_RNT	overall non-oily fish intake	meat	Maximum likelihood	216	-0.00545544	0.219291	0.980153
O_Clostridiales_RNT	overall non-oily fish intake	meat	MR Egger	216	0.836402	0.625825	0.182812
O_Clostridiales_RNT	overall non-oily fish intake	meat	MR Egger (bootstrap)	216	-0.163403	0.513675	0.375
O_Clostridiales_RNT	overall non-oily fish intake	meat	Simple median	216	0.131581	0.308701	0.669932
O_Clostridiales_RNT	overall non-oily fish intake	meat	Weighted median	216	0.383781	0.32482	0.237397
O_Clostridiales_RNT	overall non-oily fish intake	meat	Penalised weighted median	216	0.391111	0.316449	0.216482
O_Clostridiales_RNT	overall non-oily fish intake	meat	Inverse variance weighted	216	-0.0054879	0.213964	0.979538
O_Clostridiales_RNT	overall non-oily fish intake	meat	IVW radial	216	-0.0054879	0.21152	0.979301
O_Clostridiales_RNT	overall non-oily fish intake	meat	Inverse variance weighted (multiplicative random effects)	216	-0.0054879	0.21152	0.979301
O_Clostridiales_RNT	overall non-oily fish intake	meat	Inverse variance weighted (fixed effects)	216	-0.0054879	0.213964	0.979538
O_Clostridiales_RNT	overall non-oily fish intake	meat	Simple mode	216	1.15728	0.994241	0.245719
O_Clostridiales_RNT	overall non-oily fish intake	meat	Weighted mode	216	0.898677	0.8977	0.317909
O_Clostridiales_RNT	overall non-oily fish intake	meat	Weighted mode (NOME)	216	0.984879	0.974798	0.313467
O_Clostridiales_RNT	overall non-oily fish intake	meat	Simple mode (NOME)	216	1.15728	1.0927	0.29074
O_Clostridiales_RNT	overall non-oily fish intake	meat	Robust adjusted profile score (RAPS)	216	0.0314472	0.233083	0.892677
O_Clostridiales_RNT	overall non-oily fish intake	meat	Sign concordance test	216	0.037037	NA	0.63397
O_Clostridiales_RNT	overall non-oily fish intake	meat	Unweighted regression	216	0.312863	3.46625	0.928081
O_Clostridiales_RNT	overall oily fish intake	meat	Maximum likelihood	447	-0.143857	0.141853	0.310524
O_Clostridiales_RNT	overall oily fish intake	meat	MR Egger	447	0.120457	0.460808	0.793903
O_Clostridiales_RNT	overall oily fish intake	meat	MR Egger (bootstrap)	447	-0.570205	0.334404	0.038
O_Clostridiales_RNT	overall oily fish intake	meat	Simple median	447	-0.147158	0.210235	0.483947
O_Clostridiales_RNT	overall oily fish intake	meat	Weighted median	447	-0.286193	0.211137	0.175263
O_Clostridiales_RNT	overall oily fish intake	meat	Penalised weighted median	447	-0.283821	0.205585	0.167416
O_Clostridiales_RNT	overall oily fish intake	meat	Inverse variance weighted	447	-0.143845	0.140004	0.304215
O_Clostridiales_RNT	overall oily fish intake	meat	IVW radial	447	-0.143845	0.140004	0.304216
O_Clostridiales_RNT	overall oily fish intake	meat	Inverse variance weighted (multiplicative random effects)	447	-0.143845	0.140004	0.304215
O_Clostridiales_RNT	overall oily fish intake	meat	Inverse variance weighted (fixed effects)	447	-0.143845	0.138731	0.299798
O_Clostridiales_RNT	overall oily fish intake	meat	Simple mode	447	-0.486408	0.800089	0.543535
O_Clostridiales_RNT	overall oily fish intake	meat	Weighted mode	447	-0.538164	0.78373	0.492647
O_Clostridiales_RNT	overall oily fish intake	meat	Weighted mode (NOME)	447	-0.641676	0.782733	0.412775
O_Clostridiales_RNT	overall oily fish intake	meat	Simple mode (NOME)	447	-0.486408	0.826399	0.556436
O_Clostridiales_RNT	overall oily fish intake	meat	Robust adjusted profile score (RAPS)	447	-0.148422	0.150357	0.323578
O_Clostridiales_RNT	overall oily fish intake	meat	Sign concordance test	447	-0.0469799	NA	0.344175
O_Clostridiales_RNT	overall oily fish intake	meat	Unweighted regression	447	0.214685	2.75682	0.937928
O_Clostridiales_RNT	overall pork intake	meat	Maximum likelihood	238	0.111715	0.212081	0.598361
O_Clostridiales_RNT	overall pork intake	meat	MR Egger	238	0.596913	0.588018	0.311085
O_Clostridiales_RNT	overall pork intake	meat	MR Egger (bootstrap)	238	-0.279981	0.502672	0.281
O_Clostridiales_RNT	overall pork intake	meat	Simple median	238	-0.0831897	0.300981	0.782245
O_Clostridiales_RNT	overall pork intake	meat	Weighted median	238	-0.0576957	0.302327	0.848652
O_Clostridiales_RNT	overall pork intake	meat	Penalised weighted median	238	-0.0949694	0.311747	0.760643
O_Clostridiales_RNT	overall pork intake	meat	Inverse variance weighted	238	0.108404	0.218219	0.619353
O_Clostridiales_RNT	overall pork intake	meat	IVW radial	238	0.108407	0.218219	0.619344
O_Clostridiales_RNT	overall pork intake	meat	Inverse variance weighted (multiplicative random effects)	238	0.108404	0.218219	0.619353
O_Clostridiales_RNT	overall pork intake	meat	Inverse variance weighted (fixed effects)	238	0.108404	0.206129	0.598955
O_Clostridiales_RNT	overall pork intake	meat	Simple mode	238	-0.420021	1.07675	0.696825
O_Clostridiales_RNT	overall pork intake	meat	Weighted mode	238	-0.420021	1.00358	0.675943
O_Clostridiales_RNT	overall pork intake	meat	Weighted mode (NOME)	238	-0.466829	1.01851	0.647126
O_Clostridiales_RNT	overall pork intake	meat	Simple mode (NOME)	238	-0.420021	0.95745	0.661288
O_Clostridiales_RNT	overall pork intake	meat	Robust adjusted profile score (RAPS)	238	0.0569163	0.236317	0.809674
O_Clostridiales_RNT	overall pork intake	meat	Sign concordance test	238	-0.0168067	NA	0.845866
O_Clostridiales_RNT	overall pork intake	meat	Unweighted regression	238	0.224246	3.12384	0.942773
O_Clostridiales_RNT	overall poultry intake	meat	Maximum likelihood	224	0.252117	0.223017	0.258272
O_Clostridiales_RNT	overall poultry intake	meat	MR Egger	224	-0.147816	0.668631	0.825239
O_Clostridiales_RNT	overall poultry intake	meat	MR Egger (bootstrap)	224	0.704904	0.546241	0.088
O_Clostridiales_RNT	overall poultry intake	meat	Simple median	224	0.086277	0.295933	0.770637
O_Clostridiales_RNT	overall poultry intake	meat	Weighted median	224	0.103745	0.312805	0.740146
O_Clostridiales_RNT	overall poultry intake	meat	Penalised weighted median	224	0.0830725	0.32558	0.798606
O_Clostridiales_RNT	overall poultry intake	meat	Inverse variance weighted	224	0.242082	0.220393	0.272025
O_Clostridiales_RNT	overall poultry intake	meat	IVW radial	224	0.242085	0.220393	0.27202
O_Clostridiales_RNT	overall poultry intake	meat	Inverse variance weighted (multiplicative random effects)	224	0.242082	0.220393	0.272025
O_Clostridiales_RNT	overall poultry intake	meat	Inverse variance weighted (fixed effects)	224	0.242082	0.216998	0.264596
O_Clostridiales_RNT	overall poultry intake	meat	Simple mode	224	-0.677504	0.949891	0.47644
O_Clostridiales_RNT	overall poultry intake	meat	Weighted mode	224	-0.535635	0.914518	0.558668
O_Clostridiales_RNT	overall poultry intake	meat	Weighted mode (NOME)	224	-0.535635	1.0163	0.598686
O_Clostridiales_RNT	overall poultry intake	meat	Simple mode (NOME)	224	-0.677504	1.06292	0.524517
O_Clostridiales_RNT	overall poultry intake	meat	Robust adjusted profile score (RAPS)	224	0.267347	0.23451	0.254277
O_Clostridiales_RNT	overall poultry intake	meat	Sign concordance test	224	0.0267857	NA	0.738406
O_Clostridiales_RNT	overall poultry intake	meat	Unweighted regression	224	0.113283	3.63789	0.975158
O_Clostridiales_RNT	overall processed meat intake	meat	Maximum likelihood	318	0.357551	0.182755	0.050412
O_Clostridiales_RNT	overall processed meat intake	meat	MR Egger	318	0.515804	0.540306	0.340484
O_Clostridiales_RNT	overall processed meat intake	meat	MR Egger (bootstrap)	318	0.646142	0.425212	0.063
O_Clostridiales_RNT	overall processed meat intake	meat	Simple median	318	0.384925	0.259035	0.137281
O_Clostridiales_RNT	overall processed meat intake	meat	Weighted median	318	0.446142	0.263044	0.0898722
O_Clostridiales_RNT	overall processed meat intake	meat	Penalised weighted median	318	0.445925	0.264939	0.0923521
O_Clostridiales_RNT	overall processed meat intake	meat	Inverse variance weighted	318	0.343994	0.189618	0.0696568
O_Clostridiales_RNT	overall processed meat intake	meat	IVW radial	318	0.343984	0.18962	0.0696661
O_Clostridiales_RNT	overall processed meat intake	meat	Inverse variance weighted (multiplicative random effects)	318	0.343994	0.189618	0.0696568
O_Clostridiales_RNT	overall processed meat intake	meat	Inverse variance weighted (fixed effects)	318	0.343994	0.177591	0.0527452
O_Clostridiales_RNT	overall processed meat intake	meat	Simple mode	318	0.982966	1.00331	0.327968
O_Clostridiales_RNT	overall processed meat intake	meat	Weighted mode	318	0.813227	0.89675	0.36517
O_Clostridiales_RNT	overall processed meat intake	meat	Weighted mode (NOME)	318	0.869807	1.06586	0.415077
O_Clostridiales_RNT	overall processed meat intake	meat	Simple mode (NOME)	318	0.982966	1.02683	0.339155
O_Clostridiales_RNT	overall processed meat intake	meat	Robust adjusted profile score (RAPS)	318	0.381198	0.202952	0.0603444
O_Clostridiales_RNT	overall processed meat intake	meat	Sign concordance test	318	0.0943396	NA	0.10375
O_Clostridiales_RNT	overall processed meat intake	meat	Unweighted regression	318	0.227266	2.79078	0.935096
O_Lactobacillales_RNT	overall beef intake	meat	Maximum likelihood	323	0.106219	0.188866	0.57384
O_Lactobacillales_RNT	overall beef intake	meat	MR Egger	323	0.373626	0.517578	0.470897
O_Lactobacillales_RNT	overall beef intake	meat	MR Egger (bootstrap)	323	0.274756	0.432811	0.282
O_Lactobacillales_RNT	overall beef intake	meat	Simple median	323	0.1948	0.272149	0.474125
O_Lactobacillales_RNT	overall beef intake	meat	Weighted median	323	0.253015	0.275101	0.357721
O_Lactobacillales_RNT	overall beef intake	meat	Penalised weighted median	323	0.255124	0.262675	0.331423
O_Lactobacillales_RNT	overall beef intake	meat	Inverse variance weighted	323	0.102392	0.186074	0.58213
O_Lactobacillales_RNT	overall beef intake	meat	IVW radial	323	0.102391	0.186074	0.582136
O_Lactobacillales_RNT	overall beef intake	meat	Inverse variance weighted (multiplicative random effects)	323	0.102392	0.186074	0.58213
O_Lactobacillales_RNT	overall beef intake	meat	Inverse variance weighted (fixed effects)	323	0.102392	0.184032	0.577949
O_Lactobacillales_RNT	overall beef intake	meat	Simple mode	323	0.622253	1.02596	0.544605
O_Lactobacillales_RNT	overall beef intake	meat	Weighted mode	323	0.718934	0.959893	0.45442
O_Lactobacillales_RNT	overall beef intake	meat	Weighted mode (NOME)	323	0.718934	0.939693	0.444789
O_Lactobacillales_RNT	overall beef intake	meat	Simple mode (NOME)	323	0.622253	1.03753	0.549099
O_Lactobacillales_RNT	overall beef intake	meat	Robust adjusted profile score (RAPS)	323	0.112265	0.203657	0.581466
O_Lactobacillales_RNT	overall beef intake	meat	Sign concordance test	323	0.0464396	NA	0.436038
O_Lactobacillales_RNT	overall beef intake	meat	Unweighted regression	323	0.348822	2.75833	0.899367
O_Lactobacillales_RNT	overall lamb/mutton intake	meat	Maximum likelihood	306	-0.118632	0.189015	0.530246
O_Lactobacillales_RNT	overall lamb/mutton intake	meat	MR Egger	306	-1.52271	0.586226	0.00984803
O_Lactobacillales_RNT	overall lamb/mutton intake	meat	MR Egger (bootstrap)	306	0.215696	0.489477	0.342
O_Lactobacillales_RNT	overall lamb/mutton intake	meat	Simple median	306	-0.179904	0.271691	0.507866
O_Lactobacillales_RNT	overall lamb/mutton intake	meat	Weighted median	306	-0.174999	0.279008	0.530516
O_Lactobacillales_RNT	overall lamb/mutton intake	meat	Penalised weighted median	306	-0.188856	0.255412	0.459654
O_Lactobacillales_RNT	overall lamb/mutton intake	meat	Inverse variance weighted	306	-0.117138	0.186432	0.529797
O_Lactobacillales_RNT	overall lamb/mutton intake	meat	IVW radial	306	-0.117141	0.186432	0.52979
O_Lactobacillales_RNT	overall lamb/mutton intake	meat	Inverse variance weighted (multiplicative random effects)	306	-0.117138	0.186432	0.529797
O_Lactobacillales_RNT	overall lamb/mutton intake	meat	Inverse variance weighted (fixed effects)	306	-0.117138	0.184467	0.525423
O_Lactobacillales_RNT	overall lamb/mutton intake	meat	Simple mode	306	-0.660957	0.941481	0.48319
O_Lactobacillales_RNT	overall lamb/mutton intake	meat	Weighted mode	306	-0.510302	0.859274	0.553036
O_Lactobacillales_RNT	overall lamb/mutton intake	meat	Weighted mode (NOME)	306	-0.510302	0.89136	0.567407
O_Lactobacillales_RNT	overall lamb/mutton intake	meat	Simple mode (NOME)	306	-0.660957	0.990699	0.505173
O_Lactobacillales_RNT	overall lamb/mutton intake	meat	Robust adjusted profile score (RAPS)	306	-0.103278	0.200756	0.606942
O_Lactobacillales_RNT	overall lamb/mutton intake	meat	Sign concordance test	306	-0.0653595	NA	0.277386
O_Lactobacillales_RNT	overall lamb/mutton intake	meat	Unweighted regression	306	-0.769248	3.24545	0.812638
O_Lactobacillales_RNT	overall non-oily fish intake	meat	Maximum likelihood	216	0.0911492	0.227725	0.688965
O_Lactobacillales_RNT	overall non-oily fish intake	meat	MR Egger	216	0.317461	0.65063	0.6261
O_Lactobacillales_RNT	overall non-oily fish intake	meat	MR Egger (bootstrap)	216	-0.304457	0.53035	0.277
O_Lactobacillales_RNT	overall non-oily fish intake	meat	Simple median	216	0.131993	0.321344	0.681255
O_Lactobacillales_RNT	overall non-oily fish intake	meat	Weighted median	216	0.089979	0.327437	0.783472
O_Lactobacillales_RNT	overall non-oily fish intake	meat	Penalised weighted median	216	0.0818289	0.326705	0.802226
O_Lactobacillales_RNT	overall non-oily fish intake	meat	Inverse variance weighted	216	0.0877579	0.222385	0.693122
O_Lactobacillales_RNT	overall non-oily fish intake	meat	IVW radial	216	0.0877596	0.220673	0.690858
O_Lactobacillales_RNT	overall non-oily fish intake	meat	Inverse variance weighted (multiplicative random effects)	216	0.0877579	0.220673	0.690864
O_Lactobacillales_RNT	overall non-oily fish intake	meat	Inverse variance weighted (fixed effects)	216	0.0877579	0.222385	0.693122
O_Lactobacillales_RNT	overall non-oily fish intake	meat	Simple mode	216	0.99065	1.09315	0.365828
O_Lactobacillales_RNT	overall non-oily fish intake	meat	Weighted mode	216	1.1864	1.04902	0.259333
O_Lactobacillales_RNT	overall non-oily fish intake	meat	Weighted mode (NOME)	216	1.23534	1.03644	0.234613
O_Lactobacillales_RNT	overall non-oily fish intake	meat	Simple mode (NOME)	216	0.99065	1.08247	0.361122
O_Lactobacillales_RNT	overall non-oily fish intake	meat	Robust adjusted profile score (RAPS)	216	0.0864405	0.239956	0.718671
O_Lactobacillales_RNT	overall non-oily fish intake	meat	Sign concordance test	216	0.0277778	NA	0.733789
O_Lactobacillales_RNT	overall non-oily fish intake	meat	Unweighted regression	216	-0.173317	3.46625	0.960121
O_Lactobacillales_RNT	overall oily fish intake	meat	Maximum likelihood	447	-0.0939315	0.147808	0.525105
O_Lactobacillales_RNT	overall oily fish intake	meat	MR Egger	447	0.427227	0.511318	0.403861
O_Lactobacillales_RNT	overall oily fish intake	meat	MR Egger (bootstrap)	447	-0.811072	0.376058	0.015
O_Lactobacillales_RNT	overall oily fish intake	meat	Simple median	447	0.0209808	0.216656	0.922854
O_Lactobacillales_RNT	overall oily fish intake	meat	Weighted median	447	-0.175263	0.21649	0.418189
O_Lactobacillales_RNT	overall oily fish intake	meat	Penalised weighted median	447	-0.25098	0.217862	0.249315
O_Lactobacillales_RNT	overall oily fish intake	meat	Inverse variance weighted	447	-0.094774	0.155481	0.542157
O_Lactobacillales_RNT	overall oily fish intake	meat	IVW radial	447	-0.0947738	0.155481	0.542158
O_Lactobacillales_RNT	overall oily fish intake	meat	Inverse variance weighted (multiplicative random effects)	447	-0.094774	0.155481	0.542157
O_Lactobacillales_RNT	overall oily fish intake	meat	Inverse variance weighted (fixed effects)	447	-0.094774	0.144059	0.510614
O_Lactobacillales_RNT	overall oily fish intake	meat	Simple mode	447	-0.672412	0.91604	0.463309
O_Lactobacillales_RNT	overall oily fish intake	meat	Weighted mode	447	-0.777288	0.744791	0.297221
O_Lactobacillales_RNT	overall oily fish intake	meat	Weighted mode (NOME)	447	-0.829726	0.792036	0.295397
O_Lactobacillales_RNT	overall oily fish intake	meat	Simple mode (NOME)	447	-0.672412	0.92006	0.465264
O_Lactobacillales_RNT	overall oily fish intake	meat	Robust adjusted profile score (RAPS)	447	-0.0736652	0.169634	0.664099
O_Lactobacillales_RNT	overall oily fish intake	meat	Sign concordance test	447	0.00671141	NA	0.924649
O_Lactobacillales_RNT	overall oily fish intake	meat	Unweighted regression	447	0.424052	2.75682	0.877752
O_Lactobacillales_RNT	overall pork intake	meat	Maximum likelihood	238	-0.168258	0.219912	0.444203
O_Lactobacillales_RNT	overall pork intake	meat	MR Egger	238	-0.391469	0.586872	0.505396
O_Lactobacillales_RNT	overall pork intake	meat	MR Egger (bootstrap)	238	-0.0585259	0.487206	0.444
O_Lactobacillales_RNT	overall pork intake	meat	Simple median	238	-0.0784691	0.311645	0.801203
O_Lactobacillales_RNT	overall pork intake	meat	Weighted median	238	-0.107909	0.296127	0.715559
O_Lactobacillales_RNT	overall pork intake	meat	Penalised weighted median	238	-0.12737	0.320665	0.691216
O_Lactobacillales_RNT	overall pork intake	meat	Inverse variance weighted	238	-0.169986	0.217617	0.434731
O_Lactobacillales_RNT	overall pork intake	meat	IVW radial	238	-0.169988	0.217617	0.434725
O_Lactobacillales_RNT	overall pork intake	meat	Inverse variance weighted (multiplicative random effects)	238	-0.169986	0.217617	0.434731
O_Lactobacillales_RNT	overall pork intake	meat	Inverse variance weighted (fixed effects)	238	-0.169986	0.214144	0.427317
O_Lactobacillales_RNT	overall pork intake	meat	Simple mode	238	-0.0061518	1.01458	0.995167
O_Lactobacillales_RNT	overall pork intake	meat	Weighted mode	238	-0.103462	0.978321	0.915867
O_Lactobacillales_RNT	overall pork intake	meat	Weighted mode (NOME)	238	-0.103462	1.06654	0.922803
O_Lactobacillales_RNT	overall pork intake	meat	Simple mode (NOME)	238	-0.0061518	1.06763	0.995407
O_Lactobacillales_RNT	overall pork intake	meat	Robust adjusted profile score (RAPS)	238	-0.219151	0.239156	0.359482
O_Lactobacillales_RNT	overall pork intake	meat	Sign concordance test	238	-0.0420168	NA	0.559727
O_Lactobacillales_RNT	overall pork intake	meat	Unweighted regression	238	-0.389377	3.12384	0.900803
O_Lactobacillales_RNT	overall poultry intake	meat	Maximum likelihood	224	-0.596159	0.232532	0.010354
O_Lactobacillales_RNT	overall poultry intake	meat	MR Egger	224	-0.176205	0.731312	0.809821
O_Lactobacillales_RNT	overall poultry intake	meat	MR Egger (bootstrap)	224	-0.490851	0.597591	0.195
O_Lactobacillales_RNT	overall poultry intake	meat	Simple median	224	-0.517802	0.340668	0.12852
O_Lactobacillales_RNT	overall poultry intake	meat	Weighted median	224	-0.430581	0.338085	0.20281
O_Lactobacillales_RNT	overall poultry intake	meat	Penalised weighted median	224	-0.436948	0.342065	0.201467
O_Lactobacillales_RNT	overall poultry intake	meat	Inverse variance weighted	224	-0.59755	0.241406	0.0133127
O_Lactobacillales_RNT	overall poultry intake	meat	IVW radial	224	-0.597567	0.241407	0.0133104
O_Lactobacillales_RNT	overall poultry intake	meat	Inverse variance weighted (multiplicative random effects)	224	-0.59755	0.241406	0.0133127
O_Lactobacillales_RNT	overall poultry intake	meat	Inverse variance weighted (fixed effects)	224	-0.59755	0.225375	0.00801674
O_Lactobacillales_RNT	overall poultry intake	meat	Simple mode	224	0.788582	1.16337	0.498576
O_Lactobacillales_RNT	overall poultry intake	meat	Weighted mode	224	0.735856	1.1987	0.539922
O_Lactobacillales_RNT	overall poultry intake	meat	Weighted mode (NOME)	224	0.841307	1.25696	0.503984
O_Lactobacillales_RNT	overall poultry intake	meat	Simple mode (NOME)	224	0.788582	1.22418	0.520127
O_Lactobacillales_RNT	overall poultry intake	meat	Robust adjusted profile score (RAPS)	224	-0.615496	0.272028	0.0236592
O_Lactobacillales_RNT	overall poultry intake	meat	Sign concordance test	224	-0.107143	NA	0.124163
O_Lactobacillales_RNT	overall poultry intake	meat	Unweighted regression	224	-0.547245	3.63789	0.880426
O_Lactobacillales_RNT	overall processed meat intake	meat	Maximum likelihood	318	0.0187928	0.189324	0.92093
O_Lactobacillales_RNT	overall processed meat intake	meat	MR Egger	318	0.207148	0.534524	0.69862
O_Lactobacillales_RNT	overall processed meat intake	meat	MR Egger (bootstrap)	318	0.230492	0.43739	0.304
O_Lactobacillales_RNT	overall processed meat intake	meat	Simple median	318	-0.0985906	0.255773	0.699896
O_Lactobacillales_RNT	overall processed meat intake	meat	Weighted median	318	-0.0979088	0.264151	0.710895
O_Lactobacillales_RNT	overall processed meat intake	meat	Penalised weighted median	318	-0.0994002	0.264889	0.707473
O_Lactobacillales_RNT	overall processed meat intake	meat	Inverse variance weighted	318	0.0188282	0.187545	0.920033
O_Lactobacillales_RNT	overall processed meat intake	meat	IVW radial	318	0.0188282	0.187545	0.920032
O_Lactobacillales_RNT	overall processed meat intake	meat	Inverse variance weighted (multiplicative random effects)	318	0.0188282	0.187545	0.920033
O_Lactobacillales_RNT	overall processed meat intake	meat	Inverse variance weighted (fixed effects)	318	0.0188282	0.184532	0.918731
O_Lactobacillales_RNT	overall processed meat intake	meat	Simple mode	318	-0.585334	0.999719	0.558629
O_Lactobacillales_RNT	overall processed meat intake	meat	Weighted mode	318	-0.585334	0.966898	0.545364
O_Lactobacillales_RNT	overall processed meat intake	meat	Weighted mode (NOME)	318	-0.635648	1.07668	0.555357
O_Lactobacillales_RNT	overall processed meat intake	meat	Simple mode (NOME)	318	-0.585334	1.03302	0.571371
O_Lactobacillales_RNT	overall processed meat intake	meat	Robust adjusted profile score (RAPS)	318	-0.04236	0.204971	0.836272
O_Lactobacillales_RNT	overall processed meat intake	meat	Sign concordance test	318	-0.0377358	NA	0.537401
O_Lactobacillales_RNT	overall processed meat intake	meat	Unweighted regression	318	-0.184717	2.79078	0.947228
O_Rhodospirillales_RNT	overall beef intake	meat	Maximum likelihood	323	-0.150027	0.231814	0.51751
O_Rhodospirillales_RNT	overall beef intake	meat	MR Egger	323	0.371665	0.626299	0.553311
O_Rhodospirillales_RNT	overall beef intake	meat	MR Egger (bootstrap)	323	-0.635674	0.54006	0.116
O_Rhodospirillales_RNT	overall beef intake	meat	Simple median	323	-0.452338	0.332178	0.173282
O_Rhodospirillales_RNT	overall beef intake	meat	Weighted median	323	-0.455077	0.335889	0.175467
O_Rhodospirillales_RNT	overall beef intake	meat	Penalised weighted median	323	-0.455177	0.323741	0.159726
O_Rhodospirillales_RNT	overall beef intake	meat	Inverse variance weighted	323	-0.148778	0.226681	0.511609
O_Rhodospirillales_RNT	overall beef intake	meat	IVW radial	323	-0.148778	0.213239	0.485363
O_Rhodospirillales_RNT	overall beef intake	meat	Inverse variance weighted (multiplicative random effects)	323	-0.148778	0.213239	0.48536
O_Rhodospirillales_RNT	overall beef intake	meat	Inverse variance weighted (fixed effects)	323	-0.148778	0.226681	0.511609
O_Rhodospirillales_RNT	overall beef intake	meat	Simple mode	323	-1.36842	1.2785	0.285271
O_Rhodospirillales_RNT	overall beef intake	meat	Weighted mode	323	-1.25809	1.22052	0.303416
O_Rhodospirillales_RNT	overall beef intake	meat	Weighted mode (NOME)	323	-1.25809	1.16723	0.281912
O_Rhodospirillales_RNT	overall beef intake	meat	Simple mode (NOME)	323	-1.36842	1.23737	0.269591
O_Rhodospirillales_RNT	overall beef intake	meat	Robust adjusted profile score (RAPS)	323	-0.182045	0.2454	0.458191
O_Rhodospirillales_RNT	overall beef intake	meat	Sign concordance test	323	-0.0588235	NA	0.316563
O_Rhodospirillales_RNT	overall beef intake	meat	Unweighted regression	323	0.106473	2.75833	0.969209
O_Rhodospirillales_RNT	overall lamb/mutton intake	meat	Maximum likelihood	306	-0.408685	0.232014	0.0781591
O_Rhodospirillales_RNT	overall lamb/mutton intake	meat	MR Egger	306	-0.312793	0.715042	0.662097
O_Rhodospirillales_RNT	overall lamb/mutton intake	meat	MR Egger (bootstrap)	306	-0.284234	0.566986	0.315
O_Rhodospirillales_RNT	overall lamb/mutton intake	meat	Simple median	306	-0.242281	0.322408	0.452367
O_Rhodospirillales_RNT	overall lamb/mutton intake	meat	Weighted median	306	-0.399113	0.324227	0.218334
O_Rhodospirillales_RNT	overall lamb/mutton intake	meat	Penalised weighted median	306	-0.40611	0.324544	0.210816
O_Rhodospirillales_RNT	overall lamb/mutton intake	meat	Inverse variance weighted	306	-0.407876	0.226879	0.072214
O_Rhodospirillales_RNT	overall lamb/mutton intake	meat	IVW radial	306	-0.407872	0.21944	0.0630702
O_Rhodospirillales_RNT	overall lamb/mutton intake	meat	Inverse variance weighted (multiplicative random effects)	306	-0.407876	0.219438	0.0630661
O_Rhodospirillales_RNT	overall lamb/mutton intake	meat	Inverse variance weighted (fixed effects)	306	-0.407876	0.226879	0.072214
O_Rhodospirillales_RNT	overall lamb/mutton intake	meat	Simple mode	306	0.176553	1.09157	0.871616
O_Rhodospirillales_RNT	overall lamb/mutton intake	meat	Weighted mode	306	0.232028	1.09648	0.832551
O_Rhodospirillales_RNT	overall lamb/mutton intake	meat	Weighted mode (NOME)	306	0.232028	1.12249	0.836375
O_Rhodospirillales_RNT	overall lamb/mutton intake	meat	Simple mode (NOME)	306	0.176553	1.17765	0.880927
O_Rhodospirillales_RNT	overall lamb/mutton intake	meat	Robust adjusted profile score (RAPS)	306	-0.451795	0.244819	0.064976
O_Rhodospirillales_RNT	overall lamb/mutton intake	meat	Sign concordance test	306	-0.0653595	NA	0.277386
O_Rhodospirillales_RNT	overall lamb/mutton intake	meat	Unweighted regression	306	0.166196	3.24545	0.959159
O_Rhodospirillales_RNT	overall non-oily fish intake	meat	Maximum likelihood	216	-0.0667549	0.281448	0.812514
O_Rhodospirillales_RNT	overall non-oily fish intake	meat	MR Egger	216	0.471971	0.840657	0.575091
O_Rhodospirillales_RNT	overall non-oily fish intake	meat	MR Egger (bootstrap)	216	-0.258348	0.656797	0.362
O_Rhodospirillales_RNT	overall non-oily fish intake	meat	Simple median	216	-0.0201933	0.411935	0.960903
O_Rhodospirillales_RNT	overall non-oily fish intake	meat	Weighted median	216	0.00983715	0.412833	0.98099
O_Rhodospirillales_RNT	overall non-oily fish intake	meat	Penalised weighted median	216	-0.0129165	0.410273	0.974885
O_Rhodospirillales_RNT	overall non-oily fish intake	meat	Inverse variance weighted	216	-0.0673385	0.286964	0.814474
O_Rhodospirillales_RNT	overall non-oily fish intake	meat	IVW radial	216	-0.0673393	0.286964	0.814472
O_Rhodospirillales_RNT	overall non-oily fish intake	meat	Inverse variance weighted (multiplicative random effects)	216	-0.0673385	0.286964	0.814474
O_Rhodospirillales_RNT	overall non-oily fish intake	meat	Inverse variance weighted (fixed effects)	216	-0.0673385	0.273991	0.805861
O_Rhodospirillales_RNT	overall non-oily fish intake	meat	Simple mode	216	1.25007	1.30791	0.340256
O_Rhodospirillales_RNT	overall non-oily fish intake	meat	Weighted mode	216	1.25007	1.24284	0.315634
O_Rhodospirillales_RNT	overall non-oily fish intake	meat	Weighted mode (NOME)	216	1.32068	1.49034	0.376524
O_Rhodospirillales_RNT	overall non-oily fish intake	meat	Simple mode (NOME)	216	1.25007	1.34705	0.354445
O_Rhodospirillales_RNT	overall non-oily fish intake	meat	Robust adjusted profile score (RAPS)	216	-0.0677858	0.304796	0.824005
O_Rhodospirillales_RNT	overall non-oily fish intake	meat	Sign concordance test	216	-0.00925926	NA	0.945774
O_Rhodospirillales_RNT	overall non-oily fish intake	meat	Unweighted regression	216	-0.00625883	3.46625	0.998559
O_Rhodospirillales_RNT	overall oily fish intake	meat	Maximum likelihood	447	-0.0389121	0.18143	0.830177
O_Rhodospirillales_RNT	overall oily fish intake	meat	MR Egger	447	0.0564424	0.585497	0.923246
O_Rhodospirillales_RNT	overall oily fish intake	meat	MR Egger (bootstrap)	447	0.244622	0.415791	0.269
O_Rhodospirillales_RNT	overall oily fish intake	meat	Simple median	447	-0.313211	0.260319	0.228906
O_Rhodospirillales_RNT	overall oily fish intake	meat	Weighted median	447	-0.309144	0.255993	0.227191
O_Rhodospirillales_RNT	overall oily fish intake	meat	Penalised weighted median	447	-0.311611	0.267963	0.244875
O_Rhodospirillales_RNT	overall oily fish intake	meat	Inverse variance weighted	447	-0.0400582	0.177694	0.821642
O_Rhodospirillales_RNT	overall oily fish intake	meat	IVW radial	447	-0.0400582	0.174761	0.818701
O_Rhodospirillales_RNT	overall oily fish intake	meat	Inverse variance weighted (multiplicative random effects)	447	-0.0400582	0.174761	0.8187
O_Rhodospirillales_RNT	overall oily fish intake	meat	Inverse variance weighted (fixed effects)	447	-0.0400582	0.177694	0.821642
O_Rhodospirillales_RNT	overall oily fish intake	meat	Simple mode	447	-1.0912	0.996896	0.274282
O_Rhodospirillales_RNT	overall oily fish intake	meat	Weighted mode	447	-0.913704	0.957027	0.34023
O_Rhodospirillales_RNT	overall oily fish intake	meat	Weighted mode (NOME)	447	-0.913704	1.03214	0.376496
O_Rhodospirillales_RNT	overall oily fish intake	meat	Simple mode (NOME)	447	-1.0912	1.06875	0.307801
O_Rhodospirillales_RNT	overall oily fish intake	meat	Robust adjusted profile score (RAPS)	447	-0.094298	0.19066	0.620892
O_Rhodospirillales_RNT	overall oily fish intake	meat	Sign concordance test	447	-0.0380313	NA	0.449222
O_Rhodospirillales_RNT	overall oily fish intake	meat	Unweighted regression	447	-0.199307	2.75682	0.942366
O_Rhodospirillales_RNT	overall pork intake	meat	Maximum likelihood	238	0.242103	0.270493	0.370765
O_Rhodospirillales_RNT	overall pork intake	meat	MR Egger	238	-1.41546	0.707688	0.0466338
O_Rhodospirillales_RNT	overall pork intake	meat	MR Egger (bootstrap)	238	0.210524	0.580217	0.363
O_Rhodospirillales_RNT	overall pork intake	meat	Simple median	238	0.0940602	0.397044	0.812733
O_Rhodospirillales_RNT	overall pork intake	meat	Weighted median	238	-0.155605	0.388931	0.689095
O_Rhodospirillales_RNT	overall pork intake	meat	Penalised weighted median	238	-0.159333	0.379773	0.674815
O_Rhodospirillales_RNT	overall pork intake	meat	Inverse variance weighted	238	0.233024	0.263805	0.377063
O_Rhodospirillales_RNT	overall pork intake	meat	IVW radial	238	0.233025	0.259793	0.369738
O_Rhodospirillales_RNT	overall pork intake	meat	Inverse variance weighted (multiplicative random effects)	238	0.233024	0.259793	0.369739
O_Rhodospirillales_RNT	overall pork intake	meat	Inverse variance weighted (fixed effects)	238	0.233024	0.263805	0.377063
O_Rhodospirillales_RNT	overall pork intake	meat	Simple mode	238	-0.974132	1.28517	0.449217
O_Rhodospirillales_RNT	overall pork intake	meat	Weighted mode	238	-1.15382	1.23545	0.35129
O_Rhodospirillales_RNT	overall pork intake	meat	Weighted mode (NOME)	238	-1.21372	1.31674	0.35759
O_Rhodospirillales_RNT	overall pork intake	meat	Simple mode (NOME)	238	-0.974132	1.48509	0.512498
O_Rhodospirillales_RNT	overall pork intake	meat	Robust adjusted profile score (RAPS)	238	0.176949	0.28512	0.534854
O_Rhodospirillales_RNT	overall pork intake	meat	Sign concordance test	238	0.0168067	NA	0.845866
O_Rhodospirillales_RNT	overall pork intake	meat	Unweighted regression	238	-0.331107	3.12384	0.915588
O_Rhodospirillales_RNT	overall poultry intake	meat	Maximum likelihood	224	0.170104	0.284444	0.549824
O_Rhodospirillales_RNT	overall poultry intake	meat	MR Egger	224	-0.00593594	0.842449	0.994384
O_Rhodospirillales_RNT	overall poultry intake	meat	MR Egger (bootstrap)	224	0.480541	0.71781	0.257
O_Rhodospirillales_RNT	overall poultry intake	meat	Simple median	224	0.358101	0.39997	0.370616
O_Rhodospirillales_RNT	overall poultry intake	meat	Weighted median	224	0.478172	0.402957	0.235362
O_Rhodospirillales_RNT	overall poultry intake	meat	Penalised weighted median	224	0.490072	0.388948	0.207671
O_Rhodospirillales_RNT	overall poultry intake	meat	Inverse variance weighted	224	0.164532	0.277859	0.553754
O_Rhodospirillales_RNT	overall poultry intake	meat	IVW radial	224	0.164531	0.262774	0.531228
O_Rhodospirillales_RNT	overall poultry intake	meat	Inverse variance weighted (multiplicative random effects)	224	0.164532	0.262774	0.531226
O_Rhodospirillales_RNT	overall poultry intake	meat	Inverse variance weighted (fixed effects)	224	0.164532	0.277859	0.553754
O_Rhodospirillales_RNT	overall poultry intake	meat	Simple mode	224	1.02544	1.21125	0.398131
O_Rhodospirillales_RNT	overall poultry intake	meat	Weighted mode	224	1.2134	1.11763	0.278787
O_Rhodospirillales_RNT	overall poultry intake	meat	Weighted mode (NOME)	224	1.27606	1.24662	0.307124
O_Rhodospirillales_RNT	overall poultry intake	meat	Simple mode (NOME)	224	1.02544	1.24254	0.410098
O_Rhodospirillales_RNT	overall poultry intake	meat	Robust adjusted profile score (RAPS)	224	0.198394	0.301441	0.51044
O_Rhodospirillales_RNT	overall poultry intake	meat	Sign concordance test	224	0.0714286	NA	0.316233
O_Rhodospirillales_RNT	overall poultry intake	meat	Unweighted regression	224	0.142448	3.63789	0.968765
O_Rhodospirillales_RNT	overall processed meat intake	meat	Maximum likelihood	318	-0.48981	0.232849	0.0354174
O_Rhodospirillales_RNT	overall processed meat intake	meat	MR Egger	318	0.0188635	0.647194	0.976766
O_Rhodospirillales_RNT	overall processed meat intake	meat	MR Egger (bootstrap)	318	-0.885212	0.515326	0.033
O_Rhodospirillales_RNT	overall processed meat intake	meat	Simple median	318	-0.547134	0.347051	0.114905
O_Rhodospirillales_RNT	overall processed meat intake	meat	Weighted median	318	-0.595317	0.343273	0.0828757
O_Rhodospirillales_RNT	overall processed meat intake	meat	Penalised weighted median	318	-0.595284	0.330932	0.0720489
O_Rhodospirillales_RNT	overall processed meat intake	meat	Inverse variance weighted	318	-0.491713	0.227312	0.0305285
O_Rhodospirillales_RNT	overall processed meat intake	meat	IVW radial	318	-0.491702	0.22275	0.0272847
O_Rhodospirillales_RNT	overall processed meat intake	meat	Inverse variance weighted (multiplicative random effects)	318	-0.491713	0.222747	0.0272797
O_Rhodospirillales_RNT	overall processed meat intake	meat	Inverse variance weighted (fixed effects)	318	-0.491713	0.227312	0.0305285
O_Rhodospirillales_RNT	overall processed meat intake	meat	Simple mode	318	-0.0880008	1.14137	0.938592
O_Rhodospirillales_RNT	overall processed meat intake	meat	Weighted mode	318	-0.319197	1.13254	0.778248
O_Rhodospirillales_RNT	overall processed meat intake	meat	Weighted mode (NOME)	318	-0.376996	1.13342	0.739643
O_Rhodospirillales_RNT	overall processed meat intake	meat	Simple mode (NOME)	318	-0.0880008	1.14891	0.938994
O_Rhodospirillales_RNT	overall processed meat intake	meat	Robust adjusted profile score (RAPS)	318	-0.514891	0.245581	0.0360266
O_Rhodospirillales_RNT	overall processed meat intake	meat	Sign concordance test	318	-0.100629	NA	0.0819791
O_Rhodospirillales_RNT	overall processed meat intake	meat	Unweighted regression	318	-0.0466501	2.79078	0.986663
O_Selenomonadales_RNT	overall beef intake	meat	Maximum likelihood	323	-0.175202	0.18388	0.340687
O_Selenomonadales_RNT	overall beef intake	meat	MR Egger	323	-0.996345	0.505718	0.0496797
O_Selenomonadales_RNT	overall beef intake	meat	MR Egger (bootstrap)	323	0.378204	0.435664	0.183
O_Selenomonadales_RNT	overall beef intake	meat	Simple median	323	-0.160754	0.259127	0.535014
O_Selenomonadales_RNT	overall beef intake	meat	Weighted median	323	-0.160048	0.262072	0.541396
O_Selenomonadales_RNT	overall beef intake	meat	Penalised weighted median	323	-0.158378	0.252709	0.530842
O_Selenomonadales_RNT	overall beef intake	meat	Inverse variance weighted	323	-0.172901	0.182893	0.344472
O_Selenomonadales_RNT	overall beef intake	meat	IVW radial	323	-0.172901	0.182893	0.344472
O_Selenomonadales_RNT	overall beef intake	meat	Inverse variance weighted (multiplicative random effects)	323	-0.172901	0.182893	0.344472
O_Selenomonadales_RNT	overall beef intake	meat	Inverse variance weighted (fixed effects)	323	-0.172901	0.179102	0.334358
O_Selenomonadales_RNT	overall beef intake	meat	Simple mode	323	-0.0132061	0.950628	0.988925
O_Selenomonadales_RNT	overall beef intake	meat	Weighted mode	323	-0.227942	0.862306	0.791687
O_Selenomonadales_RNT	overall beef intake	meat	Weighted mode (NOME)	323	-0.227942	0.924611	0.805431
O_Selenomonadales_RNT	overall beef intake	meat	Simple mode (NOME)	323	-0.0132061	0.911691	0.988452
O_Selenomonadales_RNT	overall beef intake	meat	Robust adjusted profile score (RAPS)	323	-0.148474	0.193098	0.44195
O_Selenomonadales_RNT	overall beef intake	meat	Sign concordance test	323	-0.0340557	NA	0.577995
O_Selenomonadales_RNT	overall beef intake	meat	Unweighted regression	323	-0.691041	2.75833	0.802178
O_Selenomonadales_RNT	overall lamb/mutton intake	meat	Maximum likelihood	306	0.0686424	0.18375	0.708728
O_Selenomonadales_RNT	overall lamb/mutton intake	meat	MR Egger	306	-0.445816	0.569171	0.434077
O_Selenomonadales_RNT	overall lamb/mutton intake	meat	MR Egger (bootstrap)	306	-0.258132	0.465549	0.276
O_Selenomonadales_RNT	overall lamb/mutton intake	meat	Simple median	306	0.224838	0.259321	0.385927
O_Selenomonadales_RNT	overall lamb/mutton intake	meat	Weighted median	306	-0.0210078	0.251553	0.933444
O_Selenomonadales_RNT	overall lamb/mutton intake	meat	Penalised weighted median	306	-0.027396	0.260883	0.916366
O_Selenomonadales_RNT	overall lamb/mutton intake	meat	Inverse variance weighted	306	0.0664211	0.179514	0.711379
O_Selenomonadales_RNT	overall lamb/mutton intake	meat	IVW radial	306	0.0664207	0.176499	0.706676
O_Selenomonadales_RNT	overall lamb/mutton intake	meat	Inverse variance weighted (multiplicative random effects)	306	0.0664211	0.176499	0.706675
O_Selenomonadales_RNT	overall lamb/mutton intake	meat	Inverse variance weighted (fixed effects)	306	0.0664211	0.179514	0.711379
O_Selenomonadales_RNT	overall lamb/mutton intake	meat	Simple mode	306	0.334368	1.00188	0.738803
O_Selenomonadales_RNT	overall lamb/mutton intake	meat	Weighted mode	306	-0.23794	0.854614	0.78088
O_Selenomonadales_RNT	overall lamb/mutton intake	meat	Weighted mode (NOME)	306	-0.23794	0.845168	0.778495
O_Selenomonadales_RNT	overall lamb/mutton intake	meat	Simple mode (NOME)	306	0.334368	0.945333	0.723805
O_Selenomonadales_RNT	overall lamb/mutton intake	meat	Robust adjusted profile score (RAPS)	306	0.0464716	0.193407	0.810114
O_Selenomonadales_RNT	overall lamb/mutton intake	meat	Sign concordance test	306	0.0457516	NA	0.45744
O_Selenomonadales_RNT	overall lamb/mutton intake	meat	Unweighted regression	306	-0.0740859	3.24545	0.981788
O_Selenomonadales_RNT	overall non-oily fish intake	meat	Maximum likelihood	216	0.085757	0.221461	0.698584
O_Selenomonadales_RNT	overall non-oily fish intake	meat	MR Egger	216	-0.670706	0.63465	0.291788
O_Selenomonadales_RNT	overall non-oily fish intake	meat	MR Egger (bootstrap)	216	0.344572	0.538425	0.272
O_Selenomonadales_RNT	overall non-oily fish intake	meat	Simple median	216	0.132609	0.309819	0.668635
O_Selenomonadales_RNT	overall non-oily fish intake	meat	Weighted median	216	0.00596059	0.32297	0.985275
O_Selenomonadales_RNT	overall non-oily fish intake	meat	Penalised weighted median	216	-0.0108297	0.321588	0.973136
O_Selenomonadales_RNT	overall non-oily fish intake	meat	Inverse variance weighted	216	0.0826685	0.216436	0.702496
O_Selenomonadales_RNT	overall non-oily fish intake	meat	IVW radial	216	0.0826682	0.20725	0.689981
O_Selenomonadales_RNT	overall non-oily fish intake	meat	Inverse variance weighted (multiplicative random effects)	216	0.0826685	0.20725	0.68998
O_Selenomonadales_RNT	overall non-oily fish intake	meat	Inverse variance weighted (fixed effects)	216	0.0826685	0.216436	0.702496
O_Selenomonadales_RNT	overall non-oily fish intake	meat	Simple mode	216	0.404701	1.04041	0.697674
O_Selenomonadales_RNT	overall non-oily fish intake	meat	Weighted mode	216	-0.243771	0.966531	0.801118
O_Selenomonadales_RNT	overall non-oily fish intake	meat	Weighted mode (NOME)	216	-0.330234	1.07296	0.75855
O_Selenomonadales_RNT	overall non-oily fish intake	meat	Simple mode (NOME)	216	0.404701	1.11774	0.717655
O_Selenomonadales_RNT	overall non-oily fish intake	meat	Robust adjusted profile score (RAPS)	216	0.0180066	0.2337	0.938584
O_Selenomonadales_RNT	overall non-oily fish intake	meat	Sign concordance test	216	0.0277778	NA	0.733789
O_Selenomonadales_RNT	overall non-oily fish intake	meat	Unweighted regression	216	0.0379903	3.46625	0.991255
O_Selenomonadales_RNT	overall oily fish intake	meat	Maximum likelihood	447	0.127009	0.143559	0.37631
O_Selenomonadales_RNT	overall oily fish intake	meat	MR Egger	447	-0.0785952	0.479252	0.869809
O_Selenomonadales_RNT	overall oily fish intake	meat	MR Egger (bootstrap)	447	0.332529	0.338898	0.156
O_Selenomonadales_RNT	overall oily fish intake	meat	Simple median	447	0.0505895	0.204219	0.804349
O_Selenomonadales_RNT	overall oily fish intake	meat	Weighted median	447	0.258398	0.209779	0.218038
O_Selenomonadales_RNT	overall oily fish intake	meat	Penalised weighted median	447	0.258341	0.220642	0.241655
O_Selenomonadales_RNT	overall oily fish intake	meat	Inverse variance weighted	447	0.124008	0.145697	0.394695
O_Selenomonadales_RNT	overall oily fish intake	meat	IVW radial	447	0.124007	0.145697	0.394696
O_Selenomonadales_RNT	overall oily fish intake	meat	Inverse variance weighted (multiplicative random effects)	447	0.124008	0.145697	0.394695
O_Selenomonadales_RNT	overall oily fish intake	meat	Inverse variance weighted (fixed effects)	447	0.124008	0.140214	0.376471
O_Selenomonadales_RNT	overall oily fish intake	meat	Simple mode	447	0.22024	0.784652	0.779082
O_Selenomonadales_RNT	overall oily fish intake	meat	Weighted mode	447	0.671522	0.79636	0.399546
O_Selenomonadales_RNT	overall oily fish intake	meat	Weighted mode (NOME)	447	0.727932	0.767904	0.34367
O_Selenomonadales_RNT	overall oily fish intake	meat	Simple mode (NOME)	447	0.22024	0.807447	0.785163
O_Selenomonadales_RNT	overall oily fish intake	meat	Robust adjusted profile score (RAPS)	447	0.14729	0.155311	0.342948
O_Selenomonadales_RNT	overall oily fish intake	meat	Sign concordance test	447	0.0246085	NA	0.636274
O_Selenomonadales_RNT	overall oily fish intake	meat	Unweighted regression	447	-0.194814	2.75682	0.943663
O_Selenomonadales_RNT	overall pork intake	meat	Maximum likelihood	238	0.2522	0.213776	0.238103
O_Selenomonadales_RNT	overall pork intake	meat	MR Egger	238	0.920818	0.560737	0.101889
O_Selenomonadales_RNT	overall pork intake	meat	MR Egger (bootstrap)	238	-0.326065	0.476942	0.255
O_Selenomonadales_RNT	overall pork intake	meat	Simple median	238	0.263187	0.301178	0.382195
O_Selenomonadales_RNT	overall pork intake	meat	Weighted median	238	0.245697	0.301581	0.415247
O_Selenomonadales_RNT	overall pork intake	meat	Penalised weighted median	238	0.259979	0.312283	0.405121
O_Selenomonadales_RNT	overall pork intake	meat	Inverse variance weighted	238	0.243041	0.208356	0.243425
O_Selenomonadales_RNT	overall pork intake	meat	IVW radial	238	0.243042	0.207704	0.241948
O_Selenomonadales_RNT	overall pork intake	meat	Inverse variance weighted (multiplicative random effects)	238	0.243041	0.207704	0.241949
O_Selenomonadales_RNT	overall pork intake	meat	Inverse variance weighted (fixed effects)	238	0.243041	0.208356	0.243425
O_Selenomonadales_RNT	overall pork intake	meat	Simple mode	238	0.783607	1.03203	0.448435
O_Selenomonadales_RNT	overall pork intake	meat	Weighted mode	238	0.599612	0.967372	0.535961
O_Selenomonadales_RNT	overall pork intake	meat	Weighted mode (NOME)	238	0.599612	1.00801	0.552512
O_Selenomonadales_RNT	overall pork intake	meat	Simple mode (NOME)	238	0.783607	1.082	0.469645
O_Selenomonadales_RNT	overall pork intake	meat	Robust adjusted profile score (RAPS)	238	0.341462	0.226997	0.132514
O_Selenomonadales_RNT	overall pork intake	meat	Sign concordance test	238	0.12605	NA	0.0599088
O_Selenomonadales_RNT	overall pork intake	meat	Unweighted regression	238	0.540053	3.12384	0.862745
O_Selenomonadales_RNT	overall poultry intake	meat	Maximum likelihood	224	-0.385214	0.224193	0.0857554
O_Selenomonadales_RNT	overall poultry intake	meat	MR Egger	224	0.358307	0.663585	0.589768
O_Selenomonadales_RNT	overall poultry intake	meat	MR Egger (bootstrap)	224	-0.768068	0.537847	0.081
O_Selenomonadales_RNT	overall poultry intake	meat	Simple median	224	-0.588229	0.307257	0.0555623
O_Selenomonadales_RNT	overall poultry intake	meat	Weighted median	224	-0.511282	0.303374	0.0919273
O_Selenomonadales_RNT	overall poultry intake	meat	Penalised weighted median	224	-0.554093	0.310579	0.0744133
O_Selenomonadales_RNT	overall poultry intake	meat	Inverse variance weighted	224	-0.385776	0.219334	0.0786023
O_Selenomonadales_RNT	overall poultry intake	meat	IVW radial	224	-0.385781	0.197695	0.0510092
O_Selenomonadales_RNT	overall poultry intake	meat	Inverse variance weighted (multiplicative random effects)	224	-0.385776	0.197694	0.0510117
O_Selenomonadales_RNT	overall poultry intake	meat	Inverse variance weighted (fixed effects)	224	-0.385776	0.219334	0.0786023
O_Selenomonadales_RNT	overall poultry intake	meat	Simple mode	224	-1.44825	1.03458	0.162949
O_Selenomonadales_RNT	overall poultry intake	meat	Weighted mode	224	-1.27293	0.936925	0.175637
O_Selenomonadales_RNT	overall poultry intake	meat	Weighted mode (NOME)	224	-1.31676	0.974311	0.17791
O_Selenomonadales_RNT	overall poultry intake	meat	Simple mode (NOME)	224	-1.44825	1.02988	0.161048
O_Selenomonadales_RNT	overall poultry intake	meat	Robust adjusted profile score (RAPS)	224	-0.479939	0.238623	0.0442948
O_Selenomonadales_RNT	overall poultry intake	meat	Sign concordance test	224	-0.142857	NA	0.0380956
O_Selenomonadales_RNT	overall poultry intake	meat	Unweighted regression	224	-0.198377	3.63789	0.956512
O_Selenomonadales_RNT	overall processed meat intake	meat	Maximum likelihood	318	0.229505	0.184676	0.213964
O_Selenomonadales_RNT	overall processed meat intake	meat	MR Egger	318	-0.0877897	0.536554	0.870137
O_Selenomonadales_RNT	overall processed meat intake	meat	MR Egger (bootstrap)	318	0.00558547	0.43474	0.504
O_Selenomonadales_RNT	overall processed meat intake	meat	Simple median	318	0.295526	0.261895	0.259145
O_Selenomonadales_RNT	overall processed meat intake	meat	Weighted median	318	0.286149	0.259181	0.26957
O_Selenomonadales_RNT	overall processed meat intake	meat	Penalised weighted median	318	0.294628	0.280652	0.29381
O_Selenomonadales_RNT	overall processed meat intake	meat	Inverse variance weighted	318	0.22166	0.188369	0.2393
O_Selenomonadales_RNT	overall processed meat intake	meat	IVW radial	318	0.221665	0.188368	0.239291
O_Selenomonadales_RNT	overall processed meat intake	meat	Inverse variance weighted (multiplicative random effects)	318	0.22166	0.188369	0.2393
O_Selenomonadales_RNT	overall processed meat intake	meat	Inverse variance weighted (fixed effects)	318	0.22166	0.17951	0.216903
O_Selenomonadales_RNT	overall processed meat intake	meat	Simple mode	318	1.76147	1.03696	0.0903593
O_Selenomonadales_RNT	overall processed meat intake	meat	Weighted mode	318	1.49677	0.947886	0.11532
O_Selenomonadales_RNT	overall processed meat intake	meat	Weighted mode (NOME)	318	1.69529	1.07505	0.115805
O_Selenomonadales_RNT	overall processed meat intake	meat	Simple mode (NOME)	318	1.76147	1.1049	0.111879
O_Selenomonadales_RNT	overall processed meat intake	meat	Robust adjusted profile score (RAPS)	318	0.271076	0.205031	0.186127
O_Selenomonadales_RNT	overall processed meat intake	meat	Sign concordance test	318	0.081761	NA	0.16083
O_Selenomonadales_RNT	overall processed meat intake	meat	Unweighted regression	318	0.0152048	2.79078	0.995653
P_Firmicutes_RNT	overall beef intake	meat	Maximum likelihood	323	0.0304175	0.180327	0.866048
P_Firmicutes_RNT	overall beef intake	meat	MR Egger	323	0.461244	0.48928	0.346544
P_Firmicutes_RNT	overall beef intake	meat	MR Egger (bootstrap)	323	-0.197482	0.424471	0.323
P_Firmicutes_RNT	overall beef intake	meat	Simple median	323	0.0792288	0.25764	0.75845
P_Firmicutes_RNT	overall beef intake	meat	Weighted median	323	0.121758	0.264886	0.645757
P_Firmicutes_RNT	overall beef intake	meat	Penalised weighted median	323	0.102853	0.259337	0.691663
P_Firmicutes_RNT	overall beef intake	meat	Inverse variance weighted	323	0.0293168	0.176636	0.868178
P_Firmicutes_RNT	overall beef intake	meat	IVW radial	323	0.0293168	0.176636	0.868178
P_Firmicutes_RNT	overall beef intake	meat	Inverse variance weighted (multiplicative random effects)	323	0.0293168	0.176636	0.868178
P_Firmicutes_RNT	overall beef intake	meat	Inverse variance weighted (fixed effects)	323	0.0293168	0.175819	0.867571
P_Firmicutes_RNT	overall beef intake	meat	Simple mode	323	0.385714	0.895311	0.66689
P_Firmicutes_RNT	overall beef intake	meat	Weighted mode	323	0.43536	0.914981	0.63453
P_Firmicutes_RNT	overall beef intake	meat	Weighted mode (NOME)	323	0.43536	0.905	0.6308
P_Firmicutes_RNT	overall beef intake	meat	Simple mode (NOME)	323	0.385714	0.984303	0.695417
P_Firmicutes_RNT	overall beef intake	meat	Robust adjusted profile score (RAPS)	323	-0.0253046	0.190741	0.894459
P_Firmicutes_RNT	overall beef intake	meat	Sign concordance test	323	0.0154799	NA	0.823916
P_Firmicutes_RNT	overall beef intake	meat	Unweighted regression	323	0.35896	2.75833	0.896458
P_Firmicutes_RNT	overall lamb/mutton intake	meat	Maximum likelihood	306	0.091028	0.180944	0.614913
P_Firmicutes_RNT	overall lamb/mutton intake	meat	MR Egger	306	0.293243	0.584778	0.61641
P_Firmicutes_RNT	overall lamb/mutton intake	meat	MR Egger (bootstrap)	306	0.259546	0.454163	0.274
P_Firmicutes_RNT	overall lamb/mutton intake	meat	Simple median	306	-0.1954	0.253625	0.441046
P_Firmicutes_RNT	overall lamb/mutton intake	meat	Weighted median	306	-0.101193	0.260215	0.697362
P_Firmicutes_RNT	overall lamb/mutton intake	meat	Penalised weighted median	306	-0.109623	0.258714	0.671767
P_Firmicutes_RNT	overall lamb/mutton intake	meat	Inverse variance weighted	306	0.0879149	0.18432	0.633384
P_Firmicutes_RNT	overall lamb/mutton intake	meat	IVW radial	306	0.0879145	0.18432	0.633385
P_Firmicutes_RNT	overall lamb/mutton intake	meat	Inverse variance weighted (multiplicative random effects)	306	0.0879149	0.18432	0.633384
P_Firmicutes_RNT	overall lamb/mutton intake	meat	Inverse variance weighted (fixed effects)	306	0.0879149	0.176265	0.617944
P_Firmicutes_RNT	overall lamb/mutton intake	meat	Simple mode	306	-0.84212	0.923215	0.362405
P_Firmicutes_RNT	overall lamb/mutton intake	meat	Weighted mode	306	-0.596851	0.84404	0.480022
P_Firmicutes_RNT	overall lamb/mutton intake	meat	Weighted mode (NOME)	306	-0.645905	0.870736	0.458785
P_Firmicutes_RNT	overall lamb/mutton intake	meat	Simple mode (NOME)	306	-0.84212	0.924724	0.363188
P_Firmicutes_RNT	overall lamb/mutton intake	meat	Robust adjusted profile score (RAPS)	306	0.0484819	0.199894	0.808363
P_Firmicutes_RNT	overall lamb/mutton intake	meat	Sign concordance test	306	-0.0457516	NA	0.45744
P_Firmicutes_RNT	overall lamb/mutton intake	meat	Unweighted regression	306	0.16834	3.24545	0.958633
P_Firmicutes_RNT	overall non-oily fish intake	meat	Maximum likelihood	216	-0.107527	0.217258	0.620653
P_Firmicutes_RNT	overall non-oily fish intake	meat	MR Egger	216	0.665818	0.621054	0.284893
P_Firmicutes_RNT	overall non-oily fish intake	meat	MR Egger (bootstrap)	216	-0.19058	0.508549	0.36
P_Firmicutes_RNT	overall non-oily fish intake	meat	Simple median	216	0.0172186	0.306422	0.955189
P_Firmicutes_RNT	overall non-oily fish intake	meat	Weighted median	216	0.0712206	0.320349	0.824063
P_Firmicutes_RNT	overall non-oily fish intake	meat	Penalised weighted median	216	0.109415	0.30198	0.717108
P_Firmicutes_RNT	overall non-oily fish intake	meat	Inverse variance weighted	216	-0.107644	0.212412	0.612315
P_Firmicutes_RNT	overall non-oily fish intake	meat	IVW radial	216	-0.107645	0.202125	0.594335
P_Firmicutes_RNT	overall non-oily fish intake	meat	Inverse variance weighted (multiplicative random effects)	216	-0.107644	0.202125	0.594337
P_Firmicutes_RNT	overall non-oily fish intake	meat	Inverse variance weighted (fixed effects)	216	-0.107644	0.212412	0.612315
P_Firmicutes_RNT	overall non-oily fish intake	meat	Simple mode	216	0.902247	1.14624	0.432067
P_Firmicutes_RNT	overall non-oily fish intake	meat	Weighted mode	216	0.5954	0.97709	0.542929
P_Firmicutes_RNT	overall non-oily fish intake	meat	Weighted mode (NOME)	216	0.633756	1.04732	0.545737
P_Firmicutes_RNT	overall non-oily fish intake	meat	Simple mode (NOME)	216	0.902247	1.2064	0.455346
P_Firmicutes_RNT	overall non-oily fish intake	meat	Robust adjusted profile score (RAPS)	216	-0.073753	0.229456	0.747888
P_Firmicutes_RNT	overall non-oily fish intake	meat	Sign concordance test	216	0.0277778	NA	0.733789
P_Firmicutes_RNT	overall non-oily fish intake	meat	Unweighted regression	216	0.206903	3.46625	0.952402
P_Firmicutes_RNT	overall oily fish intake	meat	Maximum likelihood	447	-0.118941	0.14075	0.398082
P_Firmicutes_RNT	overall oily fish intake	meat	MR Egger	447	0.251299	0.452991	0.579341
P_Firmicutes_RNT	overall oily fish intake	meat	MR Egger (bootstrap)	447	-0.506136	0.325819	0.057
P_Firmicutes_RNT	overall oily fish intake	meat	Simple median	447	-0.216225	0.202594	0.285843
P_Firmicutes_RNT	overall oily fish intake	meat	Weighted median	447	-0.250012	0.200058	0.21141
P_Firmicutes_RNT	overall oily fish intake	meat	Penalised weighted median	447	-0.25355	0.212732	0.233309
P_Firmicutes_RNT	overall oily fish intake	meat	Inverse variance weighted	447	-0.119079	0.137722	0.387239
P_Firmicutes_RNT	overall oily fish intake	meat	IVW radial	447	-0.119079	0.137369	0.386022
P_Firmicutes_RNT	overall oily fish intake	meat	Inverse variance weighted (multiplicative random effects)	447	-0.119079	0.137369	0.386021
P_Firmicutes_RNT	overall oily fish intake	meat	Inverse variance weighted (fixed effects)	447	-0.119079	0.137722	0.387239
P_Firmicutes_RNT	overall oily fish intake	meat	Simple mode	447	-0.55775	0.75736	0.46185
P_Firmicutes_RNT	overall oily fish intake	meat	Weighted mode	447	-0.512184	0.699369	0.464339
P_Firmicutes_RNT	overall oily fish intake	meat	Weighted mode (NOME)	447	-0.603317	0.739734	0.415172
P_Firmicutes_RNT	overall oily fish intake	meat	Simple mode (NOME)	447	-0.55775	0.836375	0.505202
P_Firmicutes_RNT	overall oily fish intake	meat	Robust adjusted profile score (RAPS)	447	-0.158776	0.147632	0.282157
P_Firmicutes_RNT	overall oily fish intake	meat	Sign concordance test	447	-0.0380313	NA	0.449222
P_Firmicutes_RNT	overall oily fish intake	meat	Unweighted regression	447	0.195818	2.75682	0.943373
P_Firmicutes_RNT	overall pork intake	meat	Maximum likelihood	238	0.183188	0.210478	0.384114
P_Firmicutes_RNT	overall pork intake	meat	MR Egger	238	0.817647	0.579335	0.159457
P_Firmicutes_RNT	overall pork intake	meat	MR Egger (bootstrap)	238	-0.281534	0.472356	0.266
P_Firmicutes_RNT	overall pork intake	meat	Simple median	238	0.046408	0.29434	0.874718
P_Firmicutes_RNT	overall pork intake	meat	Weighted median	238	0.0474407	0.308255	0.877688
P_Firmicutes_RNT	overall pork intake	meat	Penalised weighted median	238	-0.00329606	0.296948	0.991144
P_Firmicutes_RNT	overall pork intake	meat	Inverse variance weighted	238	0.17667	0.215202	0.411674
P_Firmicutes_RNT	overall pork intake	meat	IVW radial	238	0.176677	0.215202	0.411658
P_Firmicutes_RNT	overall pork intake	meat	Inverse variance weighted (multiplicative random effects)	238	0.17667	0.215202	0.411674
P_Firmicutes_RNT	overall pork intake	meat	Inverse variance weighted (fixed effects)	238	0.17667	0.204697	0.388093
P_Firmicutes_RNT	overall pork intake	meat	Simple mode	238	-1.03697	0.979044	0.2906
P_Firmicutes_RNT	overall pork intake	meat	Weighted mode	238	-0.700883	0.867383	0.419876
P_Firmicutes_RNT	overall pork intake	meat	Weighted mode (NOME)	238	-0.844922	0.990405	0.394461
P_Firmicutes_RNT	overall pork intake	meat	Simple mode (NOME)	238	-1.03697	1.0565	0.327337
P_Firmicutes_RNT	overall pork intake	meat	Robust adjusted profile score (RAPS)	238	0.127142	0.228081	0.577226
P_Firmicutes_RNT	overall pork intake	meat	Sign concordance test	238	0.00840336	NA	0.948335
P_Firmicutes_RNT	overall pork intake	meat	Unweighted regression	238	0.433257	3.12384	0.889692
P_Firmicutes_RNT	overall poultry intake	meat	Maximum likelihood	224	0.138815	0.221212	0.530317
P_Firmicutes_RNT	overall poultry intake	meat	MR Egger	224	0.0572274	0.656703	0.930636
P_Firmicutes_RNT	overall poultry intake	meat	MR Egger (bootstrap)	224	0.361215	0.553506	0.257
P_Firmicutes_RNT	overall poultry intake	meat	Simple median	224	0.26536	0.308138	0.389143
P_Firmicutes_RNT	overall poultry intake	meat	Weighted median	224	0.184777	0.308776	0.549562
P_Firmicutes_RNT	overall poultry intake	meat	Penalised weighted median	224	0.176227	0.311782	0.571921
P_Firmicutes_RNT	overall poultry intake	meat	Inverse variance weighted	224	0.132929	0.216268	0.538785
P_Firmicutes_RNT	overall poultry intake	meat	IVW radial	224	0.132929	0.216268	0.538785
P_Firmicutes_RNT	overall poultry intake	meat	Inverse variance weighted (multiplicative random effects)	224	0.132929	0.216268	0.538785
P_Firmicutes_RNT	overall poultry intake	meat	Inverse variance weighted (fixed effects)	224	0.132929	0.2154	0.537149
P_Firmicutes_RNT	overall poultry intake	meat	Simple mode	224	1.31139	0.991005	0.187092
P_Firmicutes_RNT	overall poultry intake	meat	Weighted mode	224	0.90116	0.915468	0.326
P_Firmicutes_RNT	overall poultry intake	meat	Weighted mode (NOME)	224	1.055	0.955992	0.270972
P_Firmicutes_RNT	overall poultry intake	meat	Simple mode (NOME)	224	1.31139	1.0328	0.205497
P_Firmicutes_RNT	overall poultry intake	meat	Robust adjusted profile score (RAPS)	224	0.0996241	0.232869	0.668788
P_Firmicutes_RNT	overall poultry intake	meat	Sign concordance test	224	0.0803571	NA	0.255965
P_Firmicutes_RNT	overall poultry intake	meat	Unweighted regression	224	0.104104	3.63789	0.97717
P_Firmicutes_RNT	overall processed meat intake	meat	Maximum likelihood	318	0.448085	0.181442	0.0135272
P_Firmicutes_RNT	overall processed meat intake	meat	MR Egger	318	0.382805	0.532256	0.472542
P_Firmicutes_RNT	overall processed meat intake	meat	MR Egger (bootstrap)	318	0.682476	0.424027	0.05
P_Firmicutes_RNT	overall processed meat intake	meat	Simple median	318	0.480349	0.277162	0.0830782
P_Firmicutes_RNT	overall processed meat intake	meat	Weighted median	318	0.48082	0.259886	0.0642962
P_Firmicutes_RNT	overall processed meat intake	meat	Penalised weighted median	318	0.48102	0.269103	0.0738574
P_Firmicutes_RNT	overall processed meat intake	meat	Inverse variance weighted	318	0.431816	0.186712	0.0207369
P_Firmicutes_RNT	overall processed meat intake	meat	IVW radial	318	0.431823	0.186714	0.0207359
P_Firmicutes_RNT	overall processed meat intake	meat	Inverse variance weighted (multiplicative random effects)	318	0.431816	0.186712	0.0207369
P_Firmicutes_RNT	overall processed meat intake	meat	Inverse variance weighted (fixed effects)	318	0.431816	0.176337	0.0143327
P_Firmicutes_RNT	overall processed meat intake	meat	Simple mode	318	0.735227	0.962183	0.445362
P_Firmicutes_RNT	overall processed meat intake	meat	Weighted mode	318	0.735227	0.857062	0.391626
P_Firmicutes_RNT	overall processed meat intake	meat	Weighted mode (NOME)	318	0.735227	0.970025	0.449046
P_Firmicutes_RNT	overall processed meat intake	meat	Simple mode (NOME)	318	0.735227	0.885965	0.407242
P_Firmicutes_RNT	overall processed meat intake	meat	Robust adjusted profile score (RAPS)	318	0.429397	0.200343	0.0320877
P_Firmicutes_RNT	overall processed meat intake	meat	Sign concordance test	318	0.144654	NA	0.0115026
P_Firmicutes_RNT	overall processed meat intake	meat	Unweighted regression	318	0.251867	2.79078	0.928089
P_Lentisphaerae_RNT	overall beef intake	meat	Maximum likelihood	323	0.0912332	0.258979	0.724628
P_Lentisphaerae_RNT	overall beef intake	meat	MR Egger	323	-0.0550332	0.727736	0.939767
P_Lentisphaerae_RNT	overall beef intake	meat	MR Egger (bootstrap)	323	-0.142184	0.588877	0.395
P_Lentisphaerae_RNT	overall beef intake	meat	Simple median	323	0.158608	0.37258	0.670326
P_Lentisphaerae_RNT	overall beef intake	meat	Weighted median	323	0.0386268	0.373674	0.917669
P_Lentisphaerae_RNT	overall beef intake	meat	Penalised weighted median	323	0.0484347	0.366093	0.894746
P_Lentisphaerae_RNT	overall beef intake	meat	Inverse variance weighted	323	0.0889806	0.260333	0.732505
P_Lentisphaerae_RNT	overall beef intake	meat	IVW radial	323	0.0889806	0.260333	0.732505
P_Lentisphaerae_RNT	overall beef intake	meat	Inverse variance weighted (multiplicative random effects)	323	0.0889806	0.260333	0.732505
P_Lentisphaerae_RNT	overall beef intake	meat	Inverse variance weighted (fixed effects)	323	0.0889806	0.252221	0.724247
P_Lentisphaerae_RNT	overall beef intake	meat	Simple mode	323	-0.087741	1.31009	0.946645
P_Lentisphaerae_RNT	overall beef intake	meat	Weighted mode	323	-0.227516	1.265	0.85738
P_Lentisphaerae_RNT	overall beef intake	meat	Weighted mode (NOME)	323	-0.227516	1.3111	0.862343
P_Lentisphaerae_RNT	overall beef intake	meat	Simple mode (NOME)	323	-0.087741	1.38641	0.949578
P_Lentisphaerae_RNT	overall beef intake	meat	Robust adjusted profile score (RAPS)	323	0.142344	0.27953	0.610593
P_Lentisphaerae_RNT	overall beef intake	meat	Sign concordance test	323	0.0278638	NA	0.656291
P_Lentisphaerae_RNT	overall beef intake	meat	Unweighted regression	323	-0.0394495	2.75833	0.988589
P_Lentisphaerae_RNT	overall lamb/mutton intake	meat	Maximum likelihood	306	0.103525	0.257528	0.687689
P_Lentisphaerae_RNT	overall lamb/mutton intake	meat	MR Egger	306	0.983348	0.79283	0.21582
P_Lentisphaerae_RNT	overall lamb/mutton intake	meat	MR Egger (bootstrap)	306	0.103455	0.63683	0.448
P_Lentisphaerae_RNT	overall lamb/mutton intake	meat	Simple median	306	-0.0794033	0.358792	0.824853
P_Lentisphaerae_RNT	overall lamb/mutton intake	meat	Weighted median	306	0.0485724	0.359882	0.892638
P_Lentisphaerae_RNT	overall lamb/mutton intake	meat	Penalised weighted median	306	0.0411437	0.361466	0.909377
P_Lentisphaerae_RNT	overall lamb/mutton intake	meat	Inverse variance weighted	306	0.10028	0.252025	0.690707
P_Lentisphaerae_RNT	overall lamb/mutton intake	meat	IVW radial	306	0.10028	0.241262	0.677668
P_Lentisphaerae_RNT	overall lamb/mutton intake	meat	Inverse variance weighted (multiplicative random effects)	306	0.10028	0.241262	0.677669
P_Lentisphaerae_RNT	overall lamb/mutton intake	meat	Inverse variance weighted (fixed effects)	306	0.10028	0.252025	0.690707
P_Lentisphaerae_RNT	overall lamb/mutton intake	meat	Simple mode	306	-0.0917316	1.15031	0.936492
P_Lentisphaerae_RNT	overall lamb/mutton intake	meat	Weighted mode	306	0.109723	1.21601	0.928162
P_Lentisphaerae_RNT	overall lamb/mutton intake	meat	Weighted mode (NOME)	306	0.109723	1.23895	0.929489
P_Lentisphaerae_RNT	overall lamb/mutton intake	meat	Simple mode (NOME)	306	-0.0917316	1.30635	0.944065
P_Lentisphaerae_RNT	overall lamb/mutton intake	meat	Robust adjusted profile score (RAPS)	306	0.0705938	0.272036	0.795248
P_Lentisphaerae_RNT	overall lamb/mutton intake	meat	Sign concordance test	306	-0.0130719	NA	0.863868
P_Lentisphaerae_RNT	overall lamb/mutton intake	meat	Unweighted regression	306	0.362546	3.24545	0.911054
P_Lentisphaerae_RNT	overall non-oily fish intake	meat	Maximum likelihood	216	0.604224	0.312184	0.0529324
P_Lentisphaerae_RNT	overall non-oily fish intake	meat	MR Egger	216	0.0954587	0.895471	0.915205
P_Lentisphaerae_RNT	overall non-oily fish intake	meat	MR Egger (bootstrap)	216	0.702468	0.736296	0.184
P_Lentisphaerae_RNT	overall non-oily fish intake	meat	Simple median	216	0.593016	0.440949	0.178669
P_Lentisphaerae_RNT	overall non-oily fish intake	meat	Weighted median	216	0.58393	0.442752	0.187215
P_Lentisphaerae_RNT	overall non-oily fish intake	meat	Penalised weighted median	216	0.581237	0.432114	0.178592
P_Lentisphaerae_RNT	overall non-oily fish intake	meat	Inverse variance weighted	216	0.585105	0.305019	0.0550786
P_Lentisphaerae_RNT	overall non-oily fish intake	meat	IVW radial	216	0.585038	0.305026	0.055112
P_Lentisphaerae_RNT	overall non-oily fish intake	meat	Inverse variance weighted (multiplicative random effects)	216	0.585105	0.305019	0.0550786
P_Lentisphaerae_RNT	overall non-oily fish intake	meat	Inverse variance weighted (fixed effects)	216	0.585105	0.304722	0.0548421
P_Lentisphaerae_RNT	overall non-oily fish intake	meat	Simple mode	216	0.548174	1.34242	0.683424
P_Lentisphaerae_RNT	overall non-oily fish intake	meat	Weighted mode	216	0.548174	1.45925	0.707544
P_Lentisphaerae_RNT	overall non-oily fish intake	meat	Weighted mode (NOME)	216	0.548174	1.39561	0.694867
P_Lentisphaerae_RNT	overall non-oily fish intake	meat	Simple mode (NOME)	216	0.548174	1.51957	0.718646
P_Lentisphaerae_RNT	overall non-oily fish intake	meat	Robust adjusted profile score (RAPS)	216	0.67314	0.328972	0.0407376
P_Lentisphaerae_RNT	overall non-oily fish intake	meat	Sign concordance test	216	0.175926	NA	0.0116435
P_Lentisphaerae_RNT	overall non-oily fish intake	meat	Unweighted regression	216	0.531482	3.46625	0.878138
P_Lentisphaerae_RNT	overall oily fish intake	meat	Maximum likelihood	447	0.031473	0.202168	0.876288
P_Lentisphaerae_RNT	overall oily fish intake	meat	MR Egger	447	0.763416	0.693692	0.271704
P_Lentisphaerae_RNT	overall oily fish intake	meat	MR Egger (bootstrap)	447	0.19177	0.48483	0.351
P_Lentisphaerae_RNT	overall oily fish intake	meat	Simple median	447	-0.0122059	0.302836	0.96785
P_Lentisphaerae_RNT	overall oily fish intake	meat	Weighted median	447	-0.0103747	0.295951	0.972036
P_Lentisphaerae_RNT	overall oily fish intake	meat	Penalised weighted median	447	-0.00723096	0.288634	0.980013
P_Lentisphaerae_RNT	overall oily fish intake	meat	Inverse variance weighted	447	0.0300287	0.210958	0.886808
P_Lentisphaerae_RNT	overall oily fish intake	meat	IVW radial	447	0.0300287	0.210958	0.886808
P_Lentisphaerae_RNT	overall oily fish intake	meat	Inverse variance weighted (multiplicative random effects)	447	0.0300287	0.210958	0.886808
P_Lentisphaerae_RNT	overall oily fish intake	meat	Inverse variance weighted (fixed effects)	447	0.0300287	0.197163	0.878947
P_Lentisphaerae_RNT	overall oily fish intake	meat	Simple mode	447	0.107167	1.20557	0.929207
P_Lentisphaerae_RNT	overall oily fish intake	meat	Weighted mode	447	-0.292804	1.05656	0.781809
P_Lentisphaerae_RNT	overall oily fish intake	meat	Weighted mode (NOME)	447	-0.359465	1.10372	0.744814
P_Lentisphaerae_RNT	overall oily fish intake	meat	Simple mode (NOME)	447	0.107167	1.24472	0.931428
P_Lentisphaerae_RNT	overall oily fish intake	meat	Robust adjusted profile score (RAPS)	447	0.0737404	0.233794	0.752452
P_Lentisphaerae_RNT	overall oily fish intake	meat	Sign concordance test	447	-0.00671141	NA	0.924649
P_Lentisphaerae_RNT	overall oily fish intake	meat	Unweighted regression	447	0.334424	2.75682	0.903447
P_Lentisphaerae_RNT	overall pork intake	meat	Maximum likelihood	238	-0.0688346	0.298982	0.817913
P_Lentisphaerae_RNT	overall pork intake	meat	MR Egger	238	0.274304	0.779725	0.725305
P_Lentisphaerae_RNT	overall pork intake	meat	MR Egger (bootstrap)	238	-0.37192	0.657797	0.263
P_Lentisphaerae_RNT	overall pork intake	meat	Simple median	238	0.0957715	0.416781	0.818256
P_Lentisphaerae_RNT	overall pork intake	meat	Weighted median	238	0.07925	0.425725	0.852325
P_Lentisphaerae_RNT	overall pork intake	meat	Penalised weighted median	238	0.0795134	0.441333	0.857022
P_Lentisphaerae_RNT	overall pork intake	meat	Inverse variance weighted	238	-0.0693397	0.291788	0.812163
P_Lentisphaerae_RNT	overall pork intake	meat	IVW radial	238	-0.0693398	0.284038	0.807137
P_Lentisphaerae_RNT	overall pork intake	meat	Inverse variance weighted (multiplicative random effects)	238	-0.0693397	0.284038	0.807137
P_Lentisphaerae_RNT	overall pork intake	meat	Inverse variance weighted (fixed effects)	238	-0.0693397	0.291788	0.812163
P_Lentisphaerae_RNT	overall pork intake	meat	Simple mode	238	0.340759	1.40118	0.808065
P_Lentisphaerae_RNT	overall pork intake	meat	Weighted mode	238	0.276167	1.26853	0.827846
P_Lentisphaerae_RNT	overall pork intake	meat	Weighted mode (NOME)	238	0.276167	1.36939	0.840346
P_Lentisphaerae_RNT	overall pork intake	meat	Simple mode (NOME)	238	0.340759	1.44863	0.814235
P_Lentisphaerae_RNT	overall pork intake	meat	Robust adjusted profile score (RAPS)	238	-0.0525546	0.315541	0.867721
P_Lentisphaerae_RNT	overall pork intake	meat	Sign concordance test	238	0.0336134	NA	0.650106
P_Lentisphaerae_RNT	overall pork intake	meat	Unweighted regression	238	-0.0750855	3.12384	0.980824
P_Lentisphaerae_RNT	overall poultry intake	meat	Maximum likelihood	224	-0.313247	0.316384	0.322132
P_Lentisphaerae_RNT	overall poultry intake	meat	MR Egger	224	-0.336352	0.938562	0.720407
P_Lentisphaerae_RNT	overall poultry intake	meat	MR Egger (bootstrap)	224	-0.122871	0.77367	0.448
P_Lentisphaerae_RNT	overall poultry intake	meat	Simple median	224	-0.343385	0.440594	0.435763
P_Lentisphaerae_RNT	overall poultry intake	meat	Weighted median	224	-0.349196	0.450969	0.438739
P_Lentisphaerae_RNT	overall poultry intake	meat	Penalised weighted median	224	-0.404365	0.457327	0.376592
P_Lentisphaerae_RNT	overall poultry intake	meat	Inverse variance weighted	224	-0.312238	0.308863	0.312052
P_Lentisphaerae_RNT	overall poultry intake	meat	IVW radial	224	-0.312236	0.29644	0.292211
P_Lentisphaerae_RNT	overall poultry intake	meat	Inverse variance weighted (multiplicative random effects)	224	-0.312238	0.29644	0.292207
P_Lentisphaerae_RNT	overall poultry intake	meat	Inverse variance weighted (fixed effects)	224	-0.312238	0.308863	0.312052
P_Lentisphaerae_RNT	overall poultry intake	meat	Simple mode	224	-1.93575	1.61317	0.231426
P_Lentisphaerae_RNT	overall poultry intake	meat	Weighted mode	224	-1.80865	1.46665	0.218806
P_Lentisphaerae_RNT	overall poultry intake	meat	Weighted mode (NOME)	224	-1.8722	1.3826	0.177071
P_Lentisphaerae_RNT	overall poultry intake	meat	Simple mode (NOME)	224	-1.93575	1.43574	0.178943
P_Lentisphaerae_RNT	overall poultry intake	meat	Robust adjusted profile score (RAPS)	224	-0.33835	0.334906	0.312359
P_Lentisphaerae_RNT	overall poultry intake	meat	Sign concordance test	224	-0.0982143	NA	0.16043
P_Lentisphaerae_RNT	overall poultry intake	meat	Unweighted regression	224	-0.0551255	3.63789	0.98791
P_Lentisphaerae_RNT	overall processed meat intake	meat	Maximum likelihood	318	-0.000602806	0.25855	0.99814
P_Lentisphaerae_RNT	overall processed meat intake	meat	MR Egger	318	-0.472676	0.727762	0.516492
P_Lentisphaerae_RNT	overall processed meat intake	meat	MR Egger (bootstrap)	318	0.622359	0.578771	0.143
P_Lentisphaerae_RNT	overall processed meat intake	meat	Simple median	318	0.284122	0.373671	0.447044
P_Lentisphaerae_RNT	overall processed meat intake	meat	Weighted median	318	0.291913	0.362819	0.421069
P_Lentisphaerae_RNT	overall processed meat intake	meat	Penalised weighted median	318	0.292903	0.355946	0.410572
P_Lentisphaerae_RNT	overall processed meat intake	meat	Inverse variance weighted	318	-0.000602806	0.255721	0.998119
P_Lentisphaerae_RNT	overall processed meat intake	meat	IVW radial	318	-0.000602806	0.255721	0.998119
P_Lentisphaerae_RNT	overall processed meat intake	meat	Inverse variance weighted (multiplicative random effects)	318	-0.000602806	0.255721	0.998119
P_Lentisphaerae_RNT	overall processed meat intake	meat	Inverse variance weighted (fixed effects)	318	-0.000602806	0.252087	0.998092
P_Lentisphaerae_RNT	overall processed meat intake	meat	Simple mode	318	1.89863	1.37836	0.169342
P_Lentisphaerae_RNT	overall processed meat intake	meat	Weighted mode	318	1.02301	1.18644	0.389201
P_Lentisphaerae_RNT	overall processed meat intake	meat	Weighted mode (NOME)	318	1.19813	1.26093	0.342736
P_Lentisphaerae_RNT	overall processed meat intake	meat	Simple mode (NOME)	318	1.89863	1.37066	0.166967
P_Lentisphaerae_RNT	overall processed meat intake	meat	Robust adjusted profile score (RAPS)	318	0.0188518	0.274973	0.945341
P_Lentisphaerae_RNT	overall processed meat intake	meat	Sign concordance test	318	0.0377358	NA	0.537401
P_Lentisphaerae_RNT	overall processed meat intake	meat	Unweighted regression	318	0.313673	2.79078	0.910509
P_Proteobacteria_RNT	overall beef intake	meat	Maximum likelihood	323	-0.178284	0.180572	0.323483
P_Proteobacteria_RNT	overall beef intake	meat	MR Egger	323	-0.483068	0.489628	0.324581
P_Proteobacteria_RNT	overall beef intake	meat	MR Egger (bootstrap)	323	-0.0356582	0.416141	0.469
P_Proteobacteria_RNT	overall beef intake	meat	Simple median	323	-0.125952	0.250135	0.614588
P_Proteobacteria_RNT	overall beef intake	meat	Weighted median	323	-0.160308	0.247437	0.517066
P_Proteobacteria_RNT	overall beef intake	meat	Penalised weighted median	323	-0.158333	0.254763	0.534277
P_Proteobacteria_RNT	overall beef intake	meat	Inverse variance weighted	323	-0.173103	0.176677	0.3272
P_Proteobacteria_RNT	overall beef intake	meat	IVW radial	323	-0.173101	0.162209	0.285905
P_Proteobacteria_RNT	overall beef intake	meat	Inverse variance weighted (multiplicative random effects)	323	-0.173103	0.162209	0.285899
P_Proteobacteria_RNT	overall beef intake	meat	Inverse variance weighted (fixed effects)	323	-0.173103	0.176677	0.3272
P_Proteobacteria_RNT	overall beef intake	meat	Simple mode	323	0.0611508	0.862699	0.943535
P_Proteobacteria_RNT	overall beef intake	meat	Weighted mode	323	-0.299069	0.842764	0.722922
P_Proteobacteria_RNT	overall beef intake	meat	Weighted mode (NOME)	323	-0.339093	0.952927	0.722191
P_Proteobacteria_RNT	overall beef intake	meat	Simple mode (NOME)	323	0.0611508	0.934668	0.947876
P_Proteobacteria_RNT	overall beef intake	meat	Robust adjusted profile score (RAPS)	323	-0.197322	0.191406	0.302585
P_Proteobacteria_RNT	overall beef intake	meat	Sign concordance test	323	-0.0464396	NA	0.436038
P_Proteobacteria_RNT	overall beef intake	meat	Unweighted regression	323	-0.370841	2.75833	0.893051
P_Proteobacteria_RNT	overall lamb/mutton intake	meat	Maximum likelihood	306	0.0623163	0.181508	0.731354
P_Proteobacteria_RNT	overall lamb/mutton intake	meat	MR Egger	306	0.445354	0.568741	0.434205
P_Proteobacteria_RNT	overall lamb/mutton intake	meat	MR Egger (bootstrap)	306	-0.223836	0.458582	0.318
P_Proteobacteria_RNT	overall lamb/mutton intake	meat	Simple median	306	0.00238328	0.267036	0.992879
P_Proteobacteria_RNT	overall lamb/mutton intake	meat	Weighted median	306	-0.167317	0.250595	0.504339
P_Proteobacteria_RNT	overall lamb/mutton intake	meat	Penalised weighted median	306	-0.213984	0.258328	0.407475
P_Proteobacteria_RNT	overall lamb/mutton intake	meat	Inverse variance weighted	306	0.0603635	0.179299	0.736371
P_Proteobacteria_RNT	overall lamb/mutton intake	meat	IVW radial	306	0.0603638	0.179299	0.736369
P_Proteobacteria_RNT	overall lamb/mutton intake	meat	Inverse variance weighted (multiplicative random effects)	306	0.0603635	0.179299	0.736371
P_Proteobacteria_RNT	overall lamb/mutton intake	meat	Inverse variance weighted (fixed effects)	306	0.0603635	0.177111	0.733237
P_Proteobacteria_RNT	overall lamb/mutton intake	meat	Simple mode	306	-0.0464768	0.880191	0.957923
P_Proteobacteria_RNT	overall lamb/mutton intake	meat	Weighted mode	306	-0.317744	0.892737	0.722146
P_Proteobacteria_RNT	overall lamb/mutton intake	meat	Weighted mode (NOME)	306	-0.362955	0.95576	0.704391
P_Proteobacteria_RNT	overall lamb/mutton intake	meat	Simple mode (NOME)	306	-0.0464768	0.96805	0.961739
P_Proteobacteria_RNT	overall lamb/mutton intake	meat	Robust adjusted profile score (RAPS)	306	0.0114905	0.19225	0.95234
P_Proteobacteria_RNT	overall lamb/mutton intake	meat	Sign concordance test	306	0	NA	1
P_Proteobacteria_RNT	overall lamb/mutton intake	meat	Unweighted regression	306	0.590063	3.24545	0.85573
P_Proteobacteria_RNT	overall non-oily fish intake	meat	Maximum likelihood	216	0.284097	0.219272	0.195101
P_Proteobacteria_RNT	overall non-oily fish intake	meat	MR Egger	216	-0.418283	0.643018	0.516068
P_Proteobacteria_RNT	overall non-oily fish intake	meat	MR Egger (bootstrap)	216	-0.0709033	0.508346	0.44
P_Proteobacteria_RNT	overall non-oily fish intake	meat	Simple median	216	0.391702	0.313452	0.211432
P_Proteobacteria_RNT	overall non-oily fish intake	meat	Weighted median	216	0.356114	0.3166	0.260671
P_Proteobacteria_RNT	overall non-oily fish intake	meat	Penalised weighted median	216	0.380336	0.31733	0.230702
P_Proteobacteria_RNT	overall non-oily fish intake	meat	Inverse variance weighted	216	0.274639	0.219982	0.211862
P_Proteobacteria_RNT	overall non-oily fish intake	meat	IVW radial	216	0.274637	0.219982	0.211866
P_Proteobacteria_RNT	overall non-oily fish intake	meat	Inverse variance weighted (multiplicative random effects)	216	0.274639	0.219982	0.211862
P_Proteobacteria_RNT	overall non-oily fish intake	meat	Inverse variance weighted (fixed effects)	216	0.274639	0.213526	0.198369
P_Proteobacteria_RNT	overall non-oily fish intake	meat	Simple mode	216	0.913616	1.06944	0.393892
P_Proteobacteria_RNT	overall non-oily fish intake	meat	Weighted mode	216	1.19883	1.07483	0.265938
P_Proteobacteria_RNT	overall non-oily fish intake	meat	Weighted mode (NOME)	216	1.34143	1.1577	0.247862
P_Proteobacteria_RNT	overall non-oily fish intake	meat	Simple mode (NOME)	216	0.913616	1.05073	0.385538
P_Proteobacteria_RNT	overall non-oily fish intake	meat	Robust adjusted profile score (RAPS)	216	0.353342	0.237648	0.13706
P_Proteobacteria_RNT	overall non-oily fish intake	meat	Sign concordance test	216	0.101852	NA	0.152877
P_Proteobacteria_RNT	overall non-oily fish intake	meat	Unweighted regression	216	0.0904686	3.46625	0.979178
P_Proteobacteria_RNT	overall oily fish intake	meat	Maximum likelihood	447	0.0768138	0.141237	0.586534
P_Proteobacteria_RNT	overall oily fish intake	meat	MR Egger	447	0.329838	0.454633	0.468524
P_Proteobacteria_RNT	overall oily fish intake	meat	MR Egger (bootstrap)	447	-0.17995	0.344702	0.304
P_Proteobacteria_RNT	overall oily fish intake	meat	Simple median	447	0.283785	0.206257	0.168858
P_Proteobacteria_RNT	overall oily fish intake	meat	Weighted median	447	0.316857	0.202325	0.11733
P_Proteobacteria_RNT	overall oily fish intake	meat	Penalised weighted median	447	0.328849	0.206261	0.110862
P_Proteobacteria_RNT	overall oily fish intake	meat	Inverse variance weighted	447	0.074943	0.138341	0.588007
P_Proteobacteria_RNT	overall oily fish intake	meat	IVW radial	447	0.0749436	0.135248	0.579496
P_Proteobacteria_RNT	overall oily fish intake	meat	Inverse variance weighted (multiplicative random effects)	447	0.074943	0.135247	0.579498
P_Proteobacteria_RNT	overall oily fish intake	meat	Inverse variance weighted (fixed effects)	447	0.074943	0.138341	0.588007
P_Proteobacteria_RNT	overall oily fish intake	meat	Simple mode	447	1.00023	0.767179	0.192984
P_Proteobacteria_RNT	overall oily fish intake	meat	Weighted mode	447	0.954822	0.67119	0.155557
P_Proteobacteria_RNT	overall oily fish intake	meat	Weighted mode (NOME)	447	1.00023	0.71172	0.160609
P_Proteobacteria_RNT	overall oily fish intake	meat	Simple mode (NOME)	447	1.00023	0.811175	0.218203
P_Proteobacteria_RNT	overall oily fish intake	meat	Robust adjusted profile score (RAPS)	447	0.103405	0.14845	0.486077
P_Proteobacteria_RNT	overall oily fish intake	meat	Sign concordance test	447	0.064877	NA	0.185324
P_Proteobacteria_RNT	overall oily fish intake	meat	Unweighted regression	447	0.122877	2.75682	0.964448
P_Proteobacteria_RNT	overall pork intake	meat	Maximum likelihood	238	0.362262	0.210815	0.0857261
P_Proteobacteria_RNT	overall pork intake	meat	MR Egger	238	-0.25182	0.552917	0.649212
P_Proteobacteria_RNT	overall pork intake	meat	MR Egger (bootstrap)	238	0.245397	0.461309	0.312
P_Proteobacteria_RNT	overall pork intake	meat	Simple median	238	0.323506	0.297799	0.277336
P_Proteobacteria_RNT	overall pork intake	meat	Weighted median	238	0.175846	0.298013	0.555148
P_Proteobacteria_RNT	overall pork intake	meat	Penalised weighted median	238	0.180035	0.31541	0.568138
P_Proteobacteria_RNT	overall pork intake	meat	Inverse variance weighted	238	0.349791	0.205564	0.0888276
P_Proteobacteria_RNT	overall pork intake	meat	IVW radial	238	0.34978	0.204729	0.0875437
P_Proteobacteria_RNT	overall pork intake	meat	Inverse variance weighted (multiplicative random effects)	238	0.349791	0.204728	0.0875316
P_Proteobacteria_RNT	overall pork intake	meat	Inverse variance weighted (fixed effects)	238	0.349791	0.205564	0.0888276
P_Proteobacteria_RNT	overall pork intake	meat	Simple mode	238	-0.536005	1.08639	0.6222
P_Proteobacteria_RNT	overall pork intake	meat	Weighted mode	238	-0.629324	0.946378	0.506709
P_Proteobacteria_RNT	overall pork intake	meat	Weighted mode (NOME)	238	-0.675984	1.03964	0.516189
P_Proteobacteria_RNT	overall pork intake	meat	Simple mode (NOME)	238	-0.536005	1.12822	0.635162
P_Proteobacteria_RNT	overall pork intake	meat	Robust adjusted profile score (RAPS)	238	0.380901	0.225078	0.0905867
P_Proteobacteria_RNT	overall pork intake	meat	Sign concordance test	238	0.0588235	NA	0.399465
P_Proteobacteria_RNT	overall pork intake	meat	Unweighted regression	238	0.138088	3.12384	0.964741
P_Proteobacteria_RNT	overall poultry intake	meat	Maximum likelihood	224	-0.282553	0.222612	0.204347
P_Proteobacteria_RNT	overall poultry intake	meat	MR Egger	224	0.183198	0.676288	0.786729
P_Proteobacteria_RNT	overall poultry intake	meat	MR Egger (bootstrap)	224	-0.705573	0.532758	0.109
P_Proteobacteria_RNT	overall poultry intake	meat	Simple median	224	0.0329025	0.315525	0.916948
P_Proteobacteria_RNT	overall poultry intake	meat	Weighted median	224	0.0931444	0.322262	0.772556
P_Proteobacteria_RNT	overall poultry intake	meat	Penalised weighted median	224	0.0975491	0.326887	0.765384
P_Proteobacteria_RNT	overall poultry intake	meat	Inverse variance weighted	224	-0.279294	0.223133	0.210681
P_Proteobacteria_RNT	overall poultry intake	meat	IVW radial	224	-0.279291	0.223134	0.210687
P_Proteobacteria_RNT	overall poultry intake	meat	Inverse variance weighted (multiplicative random effects)	224	-0.279294	0.223133	0.210681
P_Proteobacteria_RNT	overall poultry intake	meat	Inverse variance weighted (fixed effects)	224	-0.279294	0.216463	0.19696
P_Proteobacteria_RNT	overall poultry intake	meat	Simple mode	224	0.827446	1.10403	0.45436
P_Proteobacteria_RNT	overall poultry intake	meat	Weighted mode	224	0.676896	0.968406	0.485293
P_Proteobacteria_RNT	overall poultry intake	meat	Weighted mode (NOME)	224	0.727079	1.03736	0.484101
P_Proteobacteria_RNT	overall poultry intake	meat	Simple mode (NOME)	224	0.827446	1.11294	0.457975
P_Proteobacteria_RNT	overall poultry intake	meat	Robust adjusted profile score (RAPS)	224	-0.228396	0.242751	0.346776
P_Proteobacteria_RNT	overall poultry intake	meat	Sign concordance test	224	0.00892857	NA	0.946749
P_Proteobacteria_RNT	overall poultry intake	meat	Unweighted regression	224	-0.211562	3.63789	0.953625
P_Proteobacteria_RNT	overall processed meat intake	meat	Maximum likelihood	318	-0.345345	0.181629	0.0572524
P_Proteobacteria_RNT	overall processed meat intake	meat	MR Egger	318	-0.587248	0.508472	0.248993
P_Proteobacteria_RNT	overall processed meat intake	meat	MR Egger (bootstrap)	318	-0.234107	0.405485	0.292
P_Proteobacteria_RNT	overall processed meat intake	meat	Simple median	318	-0.303111	0.257461	0.239073
P_Proteobacteria_RNT	overall processed meat intake	meat	Weighted median	318	-0.295379	0.265494	0.265896
P_Proteobacteria_RNT	overall processed meat intake	meat	Penalised weighted median	318	-0.297408	0.262151	0.256589
P_Proteobacteria_RNT	overall processed meat intake	meat	Inverse variance weighted	318	-0.333388	0.178433	0.0617037
P_Proteobacteria_RNT	overall processed meat intake	meat	IVW radial	318	-0.333379	0.178435	0.0617139
P_Proteobacteria_RNT	overall processed meat intake	meat	Inverse variance weighted (multiplicative random effects)	318	-0.333388	0.178433	0.0617037
P_Proteobacteria_RNT	overall processed meat intake	meat	Inverse variance weighted (fixed effects)	318	-0.333388	0.177152	0.0598453
P_Proteobacteria_RNT	overall processed meat intake	meat	Simple mode	318	-0.481815	0.836327	0.564951
P_Proteobacteria_RNT	overall processed meat intake	meat	Weighted mode	318	-0.311508	0.805062	0.699063
P_Proteobacteria_RNT	overall processed meat intake	meat	Weighted mode (NOME)	318	-0.396661	0.847004	0.639884
P_Proteobacteria_RNT	overall processed meat intake	meat	Simple mode (NOME)	318	-0.481815	0.927791	0.603904
P_Proteobacteria_RNT	overall processed meat intake	meat	Robust adjusted profile score (RAPS)	318	-0.307964	0.191146	0.107148
P_Proteobacteria_RNT	overall processed meat intake	meat	Sign concordance test	318	-0.0943396	NA	0.10375
P_Proteobacteria_RNT	overall processed meat intake	meat	Unweighted regression	318	-0.0725795	2.79078	0.979252

### Sheet: Table 11
Table 11 Causal effect of gut microbiota on alcohol (MR)
outcome	outcome_cate	exposure	method	nsnp	b	se	pval
beer/cider glasses per month	alcohol	C_Actinobacteria_RNT	Maximum likelihood	16	-0.0031291	0.00412616	0.448237
beer/cider glasses per month	alcohol	C_Actinobacteria_RNT	MR Egger	16	0.00705069	0.0106503	0.518711
beer/cider glasses per month	alcohol	C_Actinobacteria_RNT	MR Egger (bootstrap)	16	-0.00979393	0.011135	0.199
beer/cider glasses per month	alcohol	C_Actinobacteria_RNT	Simple median	16	-0.000875961	0.00552041	0.873924
beer/cider glasses per month	alcohol	C_Actinobacteria_RNT	Weighted median	16	-0.000290921	0.00581086	0.960071
beer/cider glasses per month	alcohol	C_Actinobacteria_RNT	Penalised weighted median	16	0.000190629	0.00577261	0.973656
beer/cider glasses per month	alcohol	C_Actinobacteria_RNT	Inverse variance weighted	16	-0.00302146	0.00487228	0.535171
beer/cider glasses per month	alcohol	C_Actinobacteria_RNT	IVW radial	16	-0.00302222	0.00487275	0.535107
beer/cider glasses per month	alcohol	C_Actinobacteria_RNT	Inverse variance weighted (multiplicative random effects)	16	-0.00302146	0.00487228	0.535171
beer/cider glasses per month	alcohol	C_Actinobacteria_RNT	Inverse variance weighted (fixed effects)	16	-0.00302146	0.00399729	0.449723
beer/cider glasses per month	alcohol	C_Actinobacteria_RNT	Simple mode	16	-1.62928e-05	0.0109288	0.99883
beer/cider glasses per month	alcohol	C_Actinobacteria_RNT	Weighted mode	16	0.000251362	0.0104196	0.981072
beer/cider glasses per month	alcohol	C_Actinobacteria_RNT	Weighted mode (NOME)	16	-1.62928e-05	0.0112802	0.998867
beer/cider glasses per month	alcohol	C_Actinobacteria_RNT	Simple mode (NOME)	16	-1.62928e-05	0.011311	0.99887
beer/cider glasses per month	alcohol	C_Actinobacteria_RNT	Robust adjusted profile score (RAPS)	16	-0.00118966	0.00492651	0.809182
beer/cider glasses per month	alcohol	C_Actinobacteria_RNT	Sign concordance test	16	0	NA	1
beer/cider glasses per month	alcohol	C_Actinobacteria_RNT	Unweighted regression	16	0.00247572	0.697805	0.997169
beer/cider glasses per month	alcohol	C_Alphaproteobacteria_RNT	Maximum likelihood	24	0.00186924	0.00247413	0.449942
beer/cider glasses per month	alcohol	C_Alphaproteobacteria_RNT	MR Egger	24	-0.00154869	0.00488418	0.754171
beer/cider glasses per month	alcohol	C_Alphaproteobacteria_RNT	MR Egger (bootstrap)	24	0.00752584	0.00688322	0.129
beer/cider glasses per month	alcohol	C_Alphaproteobacteria_RNT	Simple median	24	-0.000272237	0.00319361	0.932067
beer/cider glasses per month	alcohol	C_Alphaproteobacteria_RNT	Weighted median	24	0.000981739	0.00330931	0.766727
beer/cider glasses per month	alcohol	C_Alphaproteobacteria_RNT	Penalised weighted median	24	0.00114701	0.0032392	0.723263
beer/cider glasses per month	alcohol	C_Alphaproteobacteria_RNT	Inverse variance weighted	24	0.00183881	0.00243312	0.449802
beer/cider glasses per month	alcohol	C_Alphaproteobacteria_RNT	IVW radial	24	0.00183815	0.00225254	0.414481
beer/cider glasses per month	alcohol	C_Alphaproteobacteria_RNT	Inverse variance weighted (multiplicative random effects)	24	0.00183881	0.0022523	0.414262
beer/cider glasses per month	alcohol	C_Alphaproteobacteria_RNT	Inverse variance weighted (fixed effects)	24	0.00183881	0.00243312	0.449802
beer/cider glasses per month	alcohol	C_Alphaproteobacteria_RNT	Simple mode	24	-0.0030561	0.00619243	0.626323
beer/cider glasses per month	alcohol	C_Alphaproteobacteria_RNT	Weighted mode	24	-0.00257321	0.00563934	0.652456
beer/cider glasses per month	alcohol	C_Alphaproteobacteria_RNT	Weighted mode (NOME)	24	-0.00257321	0.00578658	0.660703
beer/cider glasses per month	alcohol	C_Alphaproteobacteria_RNT	Simple mode (NOME)	24	-0.0030561	0.00576693	0.601235
beer/cider glasses per month	alcohol	C_Alphaproteobacteria_RNT	Robust adjusted profile score (RAPS)	24	0.00213971	0.00263896	0.417472
beer/cider glasses per month	alcohol	C_Alphaproteobacteria_RNT	Sign concordance test	24	0	NA	1
beer/cider glasses per month	alcohol	C_Alphaproteobacteria_RNT	Unweighted regression	24	0.000147282	0.339661	0.999654
beer/cider glasses per month	alcohol	C_Deltaproteobacteria_RNT	Maximum likelihood	15	0.00426366	0.00356447	0.231635
beer/cider glasses per month	alcohol	C_Deltaproteobacteria_RNT	MR Egger	15	0.0054444	0.0066735	0.429296
beer/cider glasses per month	alcohol	C_Deltaproteobacteria_RNT	MR Egger (bootstrap)	15	0.00583918	0.014963	0.335
beer/cider glasses per month	alcohol	C_Deltaproteobacteria_RNT	Simple median	15	0.00310619	0.00499776	0.534259
beer/cider glasses per month	alcohol	C_Deltaproteobacteria_RNT	Weighted median	15	0.00315917	0.00459995	0.49222
beer/cider glasses per month	alcohol	C_Deltaproteobacteria_RNT	Penalised weighted median	15	0.00315917	0.00500984	0.528307
beer/cider glasses per month	alcohol	C_Deltaproteobacteria_RNT	Inverse variance weighted	15	0.00408973	0.00349241	0.241585
beer/cider glasses per month	alcohol	C_Deltaproteobacteria_RNT	IVW radial	15	0.00408588	0.00343846	0.234721
beer/cider glasses per month	alcohol	C_Deltaproteobacteria_RNT	Inverse variance weighted (multiplicative random effects)	15	0.00408973	0.00343716	0.234102
beer/cider glasses per month	alcohol	C_Deltaproteobacteria_RNT	Inverse variance weighted (fixed effects)	15	0.00408973	0.00349241	0.241585
beer/cider glasses per month	alcohol	C_Deltaproteobacteria_RNT	Simple mode	15	-0.00193481	0.00778642	0.807367
beer/cider glasses per month	alcohol	C_Deltaproteobacteria_RNT	Weighted mode	15	-0.000859857	0.0074041	0.909197
beer/cider glasses per month	alcohol	C_Deltaproteobacteria_RNT	Weighted mode (NOME)	15	-0.000859857	0.00731945	0.908152
beer/cider glasses per month	alcohol	C_Deltaproteobacteria_RNT	Simple mode (NOME)	15	-0.00193481	0.00828553	0.81874
beer/cider glasses per month	alcohol	C_Deltaproteobacteria_RNT	Robust adjusted profile score (RAPS)	15	0.00341267	0.00376976	0.36532
beer/cider glasses per month	alcohol	C_Deltaproteobacteria_RNT	Sign concordance test	15	0.0666667	NA	1
beer/cider glasses per month	alcohol	C_Deltaproteobacteria_RNT	Unweighted regression	15	0.0049941	0.46066	0.99135
beer/cider glasses per month	alcohol	C_Gammaproteobacteria_RNT	Maximum likelihood	11	0.00210002	0.00386713	0.587101
beer/cider glasses per month	alcohol	C_Gammaproteobacteria_RNT	MR Egger	11	0.00268305	0.0080466	0.74644
beer/cider glasses per month	alcohol	C_Gammaproteobacteria_RNT	MR Egger (bootstrap)	11	-0.00447645	0.015069	0.389
beer/cider glasses per month	alcohol	C_Gammaproteobacteria_RNT	Simple median	11	5.3743e-05	0.00523889	0.991815
beer/cider glasses per month	alcohol	C_Gammaproteobacteria_RNT	Weighted median	11	7.07583e-05	0.00491865	0.988522
beer/cider glasses per month	alcohol	C_Gammaproteobacteria_RNT	Penalised weighted median	11	7.07583e-05	0.00482013	0.988288
beer/cider glasses per month	alcohol	C_Gammaproteobacteria_RNT	Inverse variance weighted	11	0.00205136	0.00382852	0.59209
beer/cider glasses per month	alcohol	C_Gammaproteobacteria_RNT	IVW radial	11	0.00205142	0.00278331	0.461096
beer/cider glasses per month	alcohol	C_Gammaproteobacteria_RNT	Inverse variance weighted (multiplicative random effects)	11	0.00205136	0.00278287	0.461039
beer/cider glasses per month	alcohol	C_Gammaproteobacteria_RNT	Inverse variance weighted (fixed effects)	11	0.00205136	0.00382852	0.59209
beer/cider glasses per month	alcohol	C_Gammaproteobacteria_RNT	Simple mode	11	-0.00288486	0.00724201	0.698744
beer/cider glasses per month	alcohol	C_Gammaproteobacteria_RNT	Weighted mode	11	-0.00214588	0.00714201	0.76998
beer/cider glasses per month	alcohol	C_Gammaproteobacteria_RNT	Weighted mode (NOME)	11	-0.00214588	0.00680647	0.759036
beer/cider glasses per month	alcohol	C_Gammaproteobacteria_RNT	Simple mode (NOME)	11	-0.00288486	0.00778495	0.718687
beer/cider glasses per month	alcohol	C_Gammaproteobacteria_RNT	Robust adjusted profile score (RAPS)	11	0.00206053	0.00418139	0.622164
beer/cider glasses per month	alcohol	C_Gammaproteobacteria_RNT	Sign concordance test	11	0.0909091	NA	1
beer/cider glasses per month	alcohol	C_Gammaproteobacteria_RNT	Unweighted regression	11	0.00154468	0.547091	0.997747
beer/cider glasses per month	alcohol	Div_Chao1_RNT	Maximum likelihood	16	-0.00510663	0.00379535	0.178465
beer/cider glasses per month	alcohol	Div_Chao1_RNT	MR Egger	16	0.0157796	0.0105507	0.156956
beer/cider glasses per month	alcohol	Div_Chao1_RNT	MR Egger (bootstrap)	16	-0.023313	0.0130207	0.026
beer/cider glasses per month	alcohol	Div_Chao1_RNT	Simple median	16	-0.00607683	0.0051686	0.239707
beer/cider glasses per month	alcohol	Div_Chao1_RNT	Weighted median	16	-0.00575575	0.00517804	0.266323
beer/cider glasses per month	alcohol	Div_Chao1_RNT	Penalised weighted median	16	-0.0058973	0.00527529	0.263605
beer/cider glasses per month	alcohol	Div_Chao1_RNT	Inverse variance weighted	16	-0.00495908	0.00418973	0.23656
beer/cider glasses per month	alcohol	Div_Chao1_RNT	IVW radial	16	-0.00496016	0.0041912	0.236623
beer/cider glasses per month	alcohol	Div_Chao1_RNT	Inverse variance weighted (multiplicative random effects)	16	-0.00495908	0.00418973	0.23656
beer/cider glasses per month	alcohol	Div_Chao1_RNT	Inverse variance weighted (fixed effects)	16	-0.00495908	0.00368367	0.178227
beer/cider glasses per month	alcohol	Div_Chao1_RNT	Simple mode	16	-0.011827	0.00981579	0.24691
beer/cider glasses per month	alcohol	Div_Chao1_RNT	Weighted mode	16	-0.00999455	0.00917986	0.293449
beer/cider glasses per month	alcohol	Div_Chao1_RNT	Weighted mode (NOME)	16	-0.0106817	0.00951291	0.279146
beer/cider glasses per month	alcohol	Div_Chao1_RNT	Simple mode (NOME)	16	-0.011827	0.00881223	0.199522
beer/cider glasses per month	alcohol	Div_Chao1_RNT	Robust adjusted profile score (RAPS)	16	-0.00553079	0.00429737	0.198088
beer/cider glasses per month	alcohol	Div_Chao1_RNT	Sign concordance test	16	-0.25	NA	0.454498
beer/cider glasses per month	alcohol	Div_Chao1_RNT	Unweighted regression	16	0.000141421	0.534589	0.999789
beer/cider glasses per month	alcohol	Div_NumberGenera_RNT	Maximum likelihood	13	-0.00397853	0.00418998	0.342349
beer/cider glasses per month	alcohol	Div_NumberGenera_RNT	MR Egger	13	0.000362811	0.0107022	0.973564
beer/cider glasses per month	alcohol	Div_NumberGenera_RNT	MR Egger (bootstrap)	13	-0.00621095	0.012764	0.32
beer/cider glasses per month	alcohol	Div_NumberGenera_RNT	Simple median	13	-0.00456976	0.00606596	0.451243
beer/cider glasses per month	alcohol	Div_NumberGenera_RNT	Weighted median	13	-0.00457201	0.00574108	0.425818
beer/cider glasses per month	alcohol	Div_NumberGenera_RNT	Penalised weighted median	13	-0.00457201	0.00587194	0.436203
beer/cider glasses per month	alcohol	Div_NumberGenera_RNT	Inverse variance weighted	13	-0.00376164	0.00487097	0.439963
beer/cider glasses per month	alcohol	Div_NumberGenera_RNT	IVW radial	13	-0.00376009	0.00487203	0.44025
beer/cider glasses per month	alcohol	Div_NumberGenera_RNT	Inverse variance weighted (multiplicative random effects)	13	-0.00376164	0.00487097	0.439963
beer/cider glasses per month	alcohol	Div_NumberGenera_RNT	Inverse variance weighted (fixed effects)	13	-0.00376164	0.00407208	0.355609
beer/cider glasses per month	alcohol	Div_NumberGenera_RNT	Simple mode	13	-0.00265127	0.010093	0.79725
beer/cider glasses per month	alcohol	Div_NumberGenera_RNT	Weighted mode	13	-0.00501824	0.00890989	0.583655
beer/cider glasses per month	alcohol	Div_NumberGenera_RNT	Weighted mode (NOME)	13	-0.00572833	0.00899776	0.536315
beer/cider glasses per month	alcohol	Div_NumberGenera_RNT	Simple mode (NOME)	13	-0.00265127	0.00951689	0.785305
beer/cider glasses per month	alcohol	Div_NumberGenera_RNT	Robust adjusted profile score (RAPS)	13	-0.00471022	0.00502431	0.348509
beer/cider glasses per month	alcohol	Div_NumberGenera_RNT	Sign concordance test	13	-0.0769231	NA	1
beer/cider glasses per month	alcohol	Div_NumberGenera_RNT	Unweighted regression	13	0.00109179	0.606743	0.998564
beer/cider glasses per month	alcohol	Div_Shannon_RNT	Maximum likelihood	11	-0.00238069	0.004941	0.629931
beer/cider glasses per month	alcohol	Div_Shannon_RNT	MR Egger	11	-0.018891	0.0155893	0.256444
beer/cider glasses per month	alcohol	Div_Shannon_RNT	MR Egger (bootstrap)	11	0.00680393	0.0145769	0.322
beer/cider glasses per month	alcohol	Div_Shannon_RNT	Simple median	11	-0.00702957	0.00716412	0.326485
beer/cider glasses per month	alcohol	Div_Shannon_RNT	Weighted median	11	-0.0070434	0.00684266	0.303321
beer/cider glasses per month	alcohol	Div_Shannon_RNT	Penalised weighted median	11	-0.0070434	0.00667287	0.291184
beer/cider glasses per month	alcohol	Div_Shannon_RNT	Inverse variance weighted	11	-0.00237559	0.00522682	0.649469
beer/cider glasses per month	alcohol	Div_Shannon_RNT	IVW radial	11	-0.00237525	0.00522701	0.649528
beer/cider glasses per month	alcohol	Div_Shannon_RNT	Inverse variance weighted (multiplicative random effects)	11	-0.00237559	0.00522682	0.649469
beer/cider glasses per month	alcohol	Div_Shannon_RNT	Inverse variance weighted (fixed effects)	11	-0.00237559	0.00482196	0.622253
beer/cider glasses per month	alcohol	Div_Shannon_RNT	Simple mode	11	-0.00982336	0.0121919	0.439137
beer/cider glasses per month	alcohol	Div_Shannon_RNT	Weighted mode	11	-0.00958702	0.0112909	0.415692
beer/cider glasses per month	alcohol	Div_Shannon_RNT	Weighted mode (NOME)	11	-0.00958702	0.0118676	0.437982
beer/cider glasses per month	alcohol	Div_Shannon_RNT	Simple mode (NOME)	11	-0.00982336	0.0127685	0.459477
beer/cider glasses per month	alcohol	Div_Shannon_RNT	Robust adjusted profile score (RAPS)	11	-0.00240136	0.00545185	0.659599
beer/cider glasses per month	alcohol	Div_Shannon_RNT	Sign concordance test	11	-0.0909091	NA	1
beer/cider glasses per month	alcohol	Div_Shannon_RNT	Unweighted regression	11	-0.00767881	0.990232	0.993813
beer/cider glasses per month	alcohol	F_Acidaminococcaceae_RNT	Maximum likelihood	18	0.00706284	0.00304602	0.0204107
beer/cider glasses per month	alcohol	F_Acidaminococcaceae_RNT	MR Egger	18	0.0047129	0.0058931	0.435579
beer/cider glasses per month	alcohol	F_Acidaminococcaceae_RNT	MR Egger (bootstrap)	18	0.00564491	0.00854957	0.245
beer/cider glasses per month	alcohol	F_Acidaminococcaceae_RNT	Simple median	18	0.00739332	0.0041606	0.0755707
beer/cider glasses per month	alcohol	F_Acidaminococcaceae_RNT	Weighted median	18	0.00582636	0.00429965	0.175392
beer/cider glasses per month	alcohol	F_Acidaminococcaceae_RNT	Penalised weighted median	18	0.00582636	0.00416748	0.162096
beer/cider glasses per month	alcohol	F_Acidaminococcaceae_RNT	Inverse variance weighted	18	0.00688369	0.00297092	0.0205026
beer/cider glasses per month	alcohol	F_Acidaminococcaceae_RNT	IVW radial	18	0.00688184	0.00287621	0.0167259
beer/cider glasses per month	alcohol	F_Acidaminococcaceae_RNT	Inverse variance weighted (multiplicative random effects)	18	0.00688369	0.0028742	0.0166208
beer/cider glasses per month	alcohol	F_Acidaminococcaceae_RNT	Inverse variance weighted (fixed effects)	18	0.00688369	0.00297092	0.0205026
beer/cider glasses per month	alcohol	F_Acidaminococcaceae_RNT	Simple mode	18	0.00189032	0.00802905	0.816684
beer/cider glasses per month	alcohol	F_Acidaminococcaceae_RNT	Weighted mode	18	0.000549722	0.00710745	0.939253
beer/cider glasses per month	alcohol	F_Acidaminococcaceae_RNT	Weighted mode (NOME)	18	0.000884872	0.00756181	0.908217
beer/cider glasses per month	alcohol	F_Acidaminococcaceae_RNT	Simple mode (NOME)	18	0.00189032	0.00806081	0.817392
beer/cider glasses per month	alcohol	F_Acidaminococcaceae_RNT	Robust adjusted profile score (RAPS)	18	0.00716037	0.00323003	0.0266358
beer/cider glasses per month	alcohol	F_Acidaminococcaceae_RNT	Sign concordance test	18	0.222222	NA	0.480682
beer/cider glasses per month	alcohol	F_Acidaminococcaceae_RNT	Unweighted regression	18	0.0028334	0.438864	0.994849
beer/cider glasses per month	alcohol	F_Coriobacteriaceae_RNT	Maximum likelihood	16	0.00347544	0.00399002	0.383736
beer/cider glasses per month	alcohol	F_Coriobacteriaceae_RNT	MR Egger	16	-0.00831662	0.0149344	0.586404
beer/cider glasses per month	alcohol	F_Coriobacteriaceae_RNT	MR Egger (bootstrap)	16	0.0229053	0.0149676	0.05
beer/cider glasses per month	alcohol	F_Coriobacteriaceae_RNT	Simple median	16	-0.00161424	0.00606067	0.789972
beer/cider glasses per month	alcohol	F_Coriobacteriaceae_RNT	Weighted median	16	-0.00115113	0.00581561	0.843094
beer/cider glasses per month	alcohol	F_Coriobacteriaceae_RNT	Penalised weighted median	16	-0.00219161	0.00601392	0.715542
beer/cider glasses per month	alcohol	F_Coriobacteriaceae_RNT	Inverse variance weighted	16	0.00327177	0.00553924	0.554753
beer/cider glasses per month	alcohol	F_Coriobacteriaceae_RNT	IVW radial	16	0.00327112	0.00553989	0.554878
beer/cider glasses per month	alcohol	F_Coriobacteriaceae_RNT	Inverse variance weighted (multiplicative random effects)	16	0.00327177	0.00553924	0.554753
beer/cider glasses per month	alcohol	F_Coriobacteriaceae_RNT	Inverse variance weighted (fixed effects)	16	0.00327177	0.0038235	0.392163
beer/cider glasses per month	alcohol	F_Coriobacteriaceae_RNT	Simple mode	16	-0.00333309	0.0100711	0.745256
beer/cider glasses per month	alcohol	F_Coriobacteriaceae_RNT	Weighted mode	16	-0.00308726	0.00841301	0.718772
beer/cider glasses per month	alcohol	F_Coriobacteriaceae_RNT	Weighted mode (NOME)	16	-0.00333309	0.0103337	0.751492
beer/cider glasses per month	alcohol	F_Coriobacteriaceae_RNT	Simple mode (NOME)	16	-0.00333309	0.0108548	0.763018
beer/cider glasses per month	alcohol	F_Coriobacteriaceae_RNT	Robust adjusted profile score (RAPS)	16	0.00154304	0.00585233	0.792041
beer/cider glasses per month	alcohol	F_Coriobacteriaceae_RNT	Sign concordance test	16	-0.25	NA	0.454498
beer/cider glasses per month	alcohol	F_Coriobacteriaceae_RNT	Unweighted regression	16	0.00182003	0.78341	0.998146
beer/cider glasses per month	alcohol	F_Desulfovibrionaceae_RNT	Maximum likelihood	17	-0.00344028	0.00356179	0.334101
beer/cider glasses per month	alcohol	F_Desulfovibrionaceae_RNT	MR Egger	17	0.0087709	0.00869502	0.329101
beer/cider glasses per month	alcohol	F_Desulfovibrionaceae_RNT	MR Egger (bootstrap)	17	-0.0120475	0.0109895	0.135
beer/cider glasses per month	alcohol	F_Desulfovibrionaceae_RNT	Simple median	17	-0.00410237	0.0048924	0.40174
beer/cider glasses per month	alcohol	F_Desulfovibrionaceae_RNT	Weighted median	17	-0.00306543	0.0047691	0.520374
beer/cider glasses per month	alcohol	F_Desulfovibrionaceae_RNT	Penalised weighted median	17	-0.0027046	0.0047843	0.571865
beer/cider glasses per month	alcohol	F_Desulfovibrionaceae_RNT	Inverse variance weighted	17	-0.00331272	0.00414286	0.42393
beer/cider glasses per month	alcohol	F_Desulfovibrionaceae_RNT	IVW radial	17	-0.00331408	0.00414368	0.423832
beer/cider glasses per month	alcohol	F_Desulfovibrionaceae_RNT	Inverse variance weighted (multiplicative random effects)	17	-0.00331272	0.00414286	0.42393
beer/cider glasses per month	alcohol	F_Desulfovibrionaceae_RNT	Inverse variance weighted (fixed effects)	17	-0.00331272	0.00346082	0.338462
beer/cider glasses per month	alcohol	F_Desulfovibrionaceae_RNT	Simple mode	17	-0.00180344	0.00799486	0.824388
beer/cider glasses per month	alcohol	F_Desulfovibrionaceae_RNT	Weighted mode	17	-0.00108037	0.00757656	0.888391
beer/cider glasses per month	alcohol	F_Desulfovibrionaceae_RNT	Weighted mode (NOME)	17	-0.0013214	0.00704771	0.853631
beer/cider glasses per month	alcohol	F_Desulfovibrionaceae_RNT	Simple mode (NOME)	17	-0.00180344	0.00818249	0.828345
beer/cider glasses per month	alcohol	F_Desulfovibrionaceae_RNT	Robust adjusted profile score (RAPS)	17	-0.0014256	0.00385267	0.711361
beer/cider glasses per month	alcohol	F_Desulfovibrionaceae_RNT	Sign concordance test	17	-0.176471	NA	0.629059
beer/cider glasses per month	alcohol	F_Desulfovibrionaceae_RNT	Unweighted regression	17	0.00204041	0.524532	0.996896
beer/cider glasses per month	alcohol	F_Enterobacteriaceae_RNT	Maximum likelihood	10	0.0039583	0.00386897	0.306265
beer/cider glasses per month	alcohol	F_Enterobacteriaceae_RNT	MR Egger	10	0.0117186	0.00885378	0.222219
beer/cider glasses per month	alcohol	F_Enterobacteriaceae_RNT	MR Egger (bootstrap)	10	-0.00340454	0.00908384	0.367
beer/cider glasses per month	alcohol	F_Enterobacteriaceae_RNT	Simple median	10	0.0038182	0.00520819	0.463488
beer/cider glasses per month	alcohol	F_Enterobacteriaceae_RNT	Weighted median	10	0.00359825	0.00514132	0.484009
beer/cider glasses per month	alcohol	F_Enterobacteriaceae_RNT	Penalised weighted median	10	0.00359825	0.00526544	0.494372
beer/cider glasses per month	alcohol	F_Enterobacteriaceae_RNT	Inverse variance weighted	10	0.00376339	0.00394913	0.340607
beer/cider glasses per month	alcohol	F_Enterobacteriaceae_RNT	IVW radial	10	0.00376168	0.00395077	0.341026
beer/cider glasses per month	alcohol	F_Enterobacteriaceae_RNT	Inverse variance weighted (multiplicative random effects)	10	0.00376339	0.00394913	0.340607
beer/cider glasses per month	alcohol	F_Enterobacteriaceae_RNT	Inverse variance weighted (fixed effects)	10	0.00376339	0.00378382	0.319931
beer/cider glasses per month	alcohol	F_Enterobacteriaceae_RNT	Simple mode	10	0.00163626	0.00837681	0.849472
beer/cider glasses per month	alcohol	F_Enterobacteriaceae_RNT	Weighted mode	10	0.00235694	0.00749001	0.760179
beer/cider glasses per month	alcohol	F_Enterobacteriaceae_RNT	Weighted mode (NOME)	10	0.00253711	0.00821054	0.76435
beer/cider glasses per month	alcohol	F_Enterobacteriaceae_RNT	Simple mode (NOME)	10	0.00163626	0.00894658	0.858936
beer/cider glasses per month	alcohol	F_Enterobacteriaceae_RNT	Robust adjusted profile score (RAPS)	10	0.00364037	0.0041038	0.37504
beer/cider glasses per month	alcohol	F_Enterobacteriaceae_RNT	Sign concordance test	10	0.2	NA	0.753906
beer/cider glasses per month	alcohol	F_Enterobacteriaceae_RNT	Unweighted regression	10	0.00565757	0.68076	0.993369
beer/cider glasses per month	alcohol	F_Enterococcaceae_RNT	Maximum likelihood	28	-0.000574491	0.000659117	0.383423
beer/cider glasses per month	alcohol	F_Enterococcaceae_RNT	MR Egger	28	-0.000815855	0.000925206	0.38596
beer/cider glasses per month	alcohol	F_Enterococcaceae_RNT	MR Egger (bootstrap)	28	0.00129782	0.00267125	0.316
beer/cider glasses per month	alcohol	F_Enterococcaceae_RNT	Simple median	28	-0.00122916	0.00114243	0.281965
beer/cider glasses per month	alcohol	F_Enterococcaceae_RNT	Weighted median	28	-0.000578411	0.000980549	0.555268
beer/cider glasses per month	alcohol	F_Enterococcaceae_RNT	Penalised weighted median	28	-0.000578411	0.000986674	0.557726
beer/cider glasses per month	alcohol	F_Enterococcaceae_RNT	Inverse variance weighted	28	-0.000560518	0.000744442	0.451488
beer/cider glasses per month	alcohol	F_Enterococcaceae_RNT	IVW radial	28	-0.000560556	0.000744997	0.451794
beer/cider glasses per month	alcohol	F_Enterococcaceae_RNT	Inverse variance weighted (multiplicative random effects)	28	-0.000560518	0.000744442	0.451488
beer/cider glasses per month	alcohol	F_Enterococcaceae_RNT	Inverse variance weighted (fixed effects)	28	-0.000560518	0.000647363	0.386573
beer/cider glasses per month	alcohol	F_Enterococcaceae_RNT	Simple mode	28	-0.00329182	0.00161353	0.051229
beer/cider glasses per month	alcohol	F_Enterococcaceae_RNT	Weighted mode	28	-0.000257209	0.000959887	0.790768
beer/cider glasses per month	alcohol	F_Enterococcaceae_RNT	Weighted mode (NOME)	28	-0.000257209	0.000914695	0.780703
beer/cider glasses per month	alcohol	F_Enterococcaceae_RNT	Simple mode (NOME)	28	-0.00329182	0.00167147	0.0592457
beer/cider glasses per month	alcohol	F_Enterococcaceae_RNT	Robust adjusted profile score (RAPS)	28	-0.000586914	0.000732795	0.423175
beer/cider glasses per month	alcohol	F_Enterococcaceae_RNT	Sign concordance test	28	-0.214286	NA	0.344928
beer/cider glasses per month	alcohol	F_Enterococcaceae_RNT	Unweighted regression	28	-0.000307595	0.0635166	0.996136
beer/cider glasses per month	alcohol	F_Erysipelotrichaceae_RNT	Maximum likelihood	16	-0.00880914	0.00395602	0.0259627
beer/cider glasses per month	alcohol	F_Erysipelotrichaceae_RNT	MR Egger	16	-0.00176049	0.00807036	0.830465
beer/cider glasses per month	alcohol	F_Erysipelotrichaceae_RNT	MR Egger (bootstrap)	16	-0.0101566	0.00892173	0.12
beer/cider glasses per month	alcohol	F_Erysipelotrichaceae_RNT	Simple median	16	-0.0109043	0.00511124	0.0328922
beer/cider glasses per month	alcohol	F_Erysipelotrichaceae_RNT	Weighted median	16	-0.0095269	0.00506024	0.0597414
beer/cider glasses per month	alcohol	F_Erysipelotrichaceae_RNT	Penalised weighted median	16	-0.0095269	0.00531432	0.0730232
beer/cider glasses per month	alcohol	F_Erysipelotrichaceae_RNT	Inverse variance weighted	16	-0.00867534	0.00386336	0.0247334
beer/cider glasses per month	alcohol	F_Erysipelotrichaceae_RNT	IVW radial	16	-0.0086805	0.00323489	0.00728772
beer/cider glasses per month	alcohol	F_Erysipelotrichaceae_RNT	Inverse variance weighted (multiplicative random effects)	16	-0.00867534	0.0032327	0.00728294
beer/cider glasses per month	alcohol	F_Erysipelotrichaceae_RNT	Inverse variance weighted (fixed effects)	16	-0.00867534	0.00386336	0.0247334
beer/cider glasses per month	alcohol	F_Erysipelotrichaceae_RNT	Simple mode	16	-0.0147347	0.00934296	0.135626
beer/cider glasses per month	alcohol	F_Erysipelotrichaceae_RNT	Weighted mode	16	-0.00482142	0.00942642	0.616461
beer/cider glasses per month	alcohol	F_Erysipelotrichaceae_RNT	Weighted mode (NOME)	16	-0.0121709	0.00901159	0.196853
beer/cider glasses per month	alcohol	F_Erysipelotrichaceae_RNT	Simple mode (NOME)	16	-0.0147347	0.00937445	0.136849
beer/cider glasses per month	alcohol	F_Erysipelotrichaceae_RNT	Robust adjusted profile score (RAPS)	16	-0.00906566	0.00423267	0.0322072
beer/cider glasses per month	alcohol	F_Erysipelotrichaceae_RNT	Sign concordance test	16	-0.375	NA	0.210114
beer/cider glasses per month	alcohol	F_Erysipelotrichaceae_RNT	Unweighted regression	16	-0.000901047	0.614702	0.99883
beer/cider glasses per month	alcohol	F_Lachnospiraceae_RNT	Maximum likelihood	23	0.00431189	0.00335105	0.198189
beer/cider glasses per month	alcohol	F_Lachnospiraceae_RNT	MR Egger	23	-0.00288538	0.00754391	0.70595
beer/cider glasses per month	alcohol	F_Lachnospiraceae_RNT	MR Egger (bootstrap)	23	0.0157429	0.00871485	0.038
beer/cider glasses per month	alcohol	F_Lachnospiraceae_RNT	Simple median	23	0.00296727	0.00487851	0.543033
beer/cider glasses per month	alcohol	F_Lachnospiraceae_RNT	Weighted median	23	0.00119194	0.00468776	0.799289
beer/cider glasses per month	alcohol	F_Lachnospiraceae_RNT	Penalised weighted median	23	0.000390149	0.00461269	0.932594
beer/cider glasses per month	alcohol	F_Lachnospiraceae_RNT	Inverse variance weighted	23	0.00416279	0.0036865	0.258814
beer/cider glasses per month	alcohol	F_Lachnospiraceae_RNT	IVW radial	23	0.00416309	0.00368628	0.258751
beer/cider glasses per month	alcohol	F_Lachnospiraceae_RNT	Inverse variance weighted (multiplicative random effects)	23	0.00416279	0.0036865	0.258814
beer/cider glasses per month	alcohol	F_Lachnospiraceae_RNT	Inverse variance weighted (fixed effects)	23	0.00416279	0.00324155	0.199073
beer/cider glasses per month	alcohol	F_Lachnospiraceae_RNT	Simple mode	23	0.00039542	0.0087986	0.96456
beer/cider glasses per month	alcohol	F_Lachnospiraceae_RNT	Weighted mode	23	0.00039542	0.00815412	0.961761
beer/cider glasses per month	alcohol	F_Lachnospiraceae_RNT	Weighted mode (NOME)	23	0.00039542	0.0081972	0.961961
beer/cider glasses per month	alcohol	F_Lachnospiraceae_RNT	Simple mode (NOME)	23	0.00039542	0.00838225	0.962801
beer/cider glasses per month	alcohol	F_Lachnospiraceae_RNT	Robust adjusted profile score (RAPS)	23	0.00306041	0.00376061	0.415756
beer/cider glasses per month	alcohol	F_Lachnospiraceae_RNT	Sign concordance test	23	0.130435	NA	0.677639
beer/cider glasses per month	alcohol	F_Lachnospiraceae_RNT	Unweighted regression	23	0.00503898	0.495357	0.991884
beer/cider glasses per month	alcohol	F_Peptostreptococcaceae_RNT	Maximum likelihood	19	0.00160922	0.00330238	0.626051
beer/cider glasses per month	alcohol	F_Peptostreptococcaceae_RNT	MR Egger	19	0.00428876	0.00837388	0.615129
beer/cider glasses per month	alcohol	F_Peptostreptococcaceae_RNT	MR Egger (bootstrap)	19	-0.00644712	0.0110368	0.275
beer/cider glasses per month	alcohol	F_Peptostreptococcaceae_RNT	Simple median	19	0.00308765	0.00498094	0.535328
beer/cider glasses per month	alcohol	F_Peptostreptococcaceae_RNT	Weighted median	19	0.00338641	0.00508493	0.505431
beer/cider glasses per month	alcohol	F_Peptostreptococcaceae_RNT	Penalised weighted median	19	0.00364686	0.00488228	0.455089
beer/cider glasses per month	alcohol	F_Peptostreptococcaceae_RNT	Inverse variance weighted	19	0.00148297	0.00391572	0.704894
beer/cider glasses per month	alcohol	F_Peptostreptococcaceae_RNT	IVW radial	19	0.00148319	0.00391572	0.704852
beer/cider glasses per month	alcohol	F_Peptostreptococcaceae_RNT	Inverse variance weighted (multiplicative random effects)	19	0.00148297	0.00391572	0.704894
beer/cider glasses per month	alcohol	F_Peptostreptococcaceae_RNT	Inverse variance weighted (fixed effects)	19	0.00148297	0.00318745	0.64175
beer/cider glasses per month	alcohol	F_Peptostreptococcaceae_RNT	Simple mode	19	0.0109551	0.00970813	0.27395
beer/cider glasses per month	alcohol	F_Peptostreptococcaceae_RNT	Weighted mode	19	0.00951219	0.00921003	0.315372
beer/cider glasses per month	alcohol	F_Peptostreptococcaceae_RNT	Weighted mode (NOME)	19	0.0101306	0.00990569	0.319998
beer/cider glasses per month	alcohol	F_Peptostreptococcaceae_RNT	Simple mode (NOME)	19	0.0109551	0.0102943	0.301311
beer/cider glasses per month	alcohol	F_Peptostreptococcaceae_RNT	Robust adjusted profile score (RAPS)	19	0.00256639	0.00506148	0.612125
beer/cider glasses per month	alcohol	F_Peptostreptococcaceae_RNT	Sign concordance test	19	0.263158	NA	0.359283
beer/cider glasses per month	alcohol	F_Peptostreptococcaceae_RNT	Unweighted regression	19	0.00273841	0.48858	0.995528
beer/cider glasses per month	alcohol	F_Porphyromonadaceae_RNT	Maximum likelihood	16	0.00229984	0.00401497	0.566769
beer/cider glasses per month	alcohol	F_Porphyromonadaceae_RNT	MR Egger	16	-0.007832	0.00804603	0.346874
beer/cider glasses per month	alcohol	F_Porphyromonadaceae_RNT	MR Egger (bootstrap)	16	0.012274	0.0105294	0.121
beer/cider glasses per month	alcohol	F_Porphyromonadaceae_RNT	Simple median	16	0.00590622	0.00505523	0.242671
beer/cider glasses per month	alcohol	F_Porphyromonadaceae_RNT	Weighted median	16	0.00571958	0.00528869	0.279486
beer/cider glasses per month	alcohol	F_Porphyromonadaceae_RNT	Penalised weighted median	16	0.00585018	0.00526371	0.266389
beer/cider glasses per month	alcohol	F_Porphyromonadaceae_RNT	Inverse variance weighted	16	0.00219011	0.00394875	0.579144
beer/cider glasses per month	alcohol	F_Porphyromonadaceae_RNT	IVW radial	16	0.00219035	0.00341869	0.521719
beer/cider glasses per month	alcohol	F_Porphyromonadaceae_RNT	Inverse variance weighted (multiplicative random effects)	16	0.00219011	0.00341868	0.521762
beer/cider glasses per month	alcohol	F_Porphyromonadaceae_RNT	Inverse variance weighted (fixed effects)	16	0.00219011	0.00394875	0.579144
beer/cider glasses per month	alcohol	F_Porphyromonadaceae_RNT	Simple mode	16	0.00725644	0.00941162	0.452677
beer/cider glasses per month	alcohol	F_Porphyromonadaceae_RNT	Weighted mode	16	0.00649563	0.00876204	0.469937
beer/cider glasses per month	alcohol	F_Porphyromonadaceae_RNT	Weighted mode (NOME)	16	0.00664779	0.0086737	0.455314
beer/cider glasses per month	alcohol	F_Porphyromonadaceae_RNT	Simple mode (NOME)	16	0.00725644	0.00912208	0.438742
beer/cider glasses per month	alcohol	F_Porphyromonadaceae_RNT	Robust adjusted profile score (RAPS)	16	0.00330195	0.00428513	0.440967
beer/cider glasses per month	alcohol	F_Porphyromonadaceae_RNT	Sign concordance test	16	0.375	NA	0.210114
beer/cider glasses per month	alcohol	F_Porphyromonadaceae_RNT	Unweighted regression	16	-0.0024738	0.649673	0.996962
beer/cider glasses per month	alcohol	F_Rhodospirillaceae_RNT	Maximum likelihood	20	-2.13616e-06	0.00272861	0.999375
beer/cider glasses per month	alcohol	F_Rhodospirillaceae_RNT	MR Egger	20	-0.00337804	0.0052224	0.525901
beer/cider glasses per month	alcohol	F_Rhodospirillaceae_RNT	MR Egger (bootstrap)	20	0.00573549	0.00926352	0.277
beer/cider glasses per month	alcohol	F_Rhodospirillaceae_RNT	Simple median	20	-0.00241869	0.00382866	0.527562
beer/cider glasses per month	alcohol	F_Rhodospirillaceae_RNT	Weighted median	20	-0.00211053	0.00361433	0.559264
beer/cider glasses per month	alcohol	F_Rhodospirillaceae_RNT	Penalised weighted median	20	-0.00211053	0.00379877	0.578496
beer/cider glasses per month	alcohol	F_Rhodospirillaceae_RNT	Inverse variance weighted	20	-2.13616e-06	0.00268132	0.999364
beer/cider glasses per month	alcohol	F_Rhodospirillaceae_RNT	IVW radial	20	-2.13616e-06	0.00235284	0.999276
beer/cider glasses per month	alcohol	F_Rhodospirillaceae_RNT	Inverse variance weighted (multiplicative random effects)	20	-2.13616e-06	0.00235284	0.999276
beer/cider glasses per month	alcohol	F_Rhodospirillaceae_RNT	Inverse variance weighted (fixed effects)	20	-2.13616e-06	0.00268132	0.999364
beer/cider glasses per month	alcohol	F_Rhodospirillaceae_RNT	Simple mode	20	-0.00355015	0.00695708	0.615723
beer/cider glasses per month	alcohol	F_Rhodospirillaceae_RNT	Weighted mode	20	-0.00326847	0.00702645	0.647099
beer/cider glasses per month	alcohol	F_Rhodospirillaceae_RNT	Weighted mode (NOME)	20	-0.00340931	0.00734578	0.647836
beer/cider glasses per month	alcohol	F_Rhodospirillaceae_RNT	Simple mode (NOME)	20	-0.00355015	0.00695127	0.61543
beer/cider glasses per month	alcohol	F_Rhodospirillaceae_RNT	Robust adjusted profile score (RAPS)	20	-7.80196e-05	0.00290848	0.978599
beer/cider glasses per month	alcohol	F_Rhodospirillaceae_RNT	Sign concordance test	20	-0.3	NA	0.263176
beer/cider glasses per month	alcohol	F_Rhodospirillaceae_RNT	Unweighted regression	20	-0.00225102	0.374498	0.995204
beer/cider glasses per month	alcohol	F_Ruminococcaceae_RNT	Maximum likelihood	14	-0.0100763	0.0041647	0.0155436
beer/cider glasses per month	alcohol	F_Ruminococcaceae_RNT	MR Egger	14	-0.00721144	0.0101789	0.492187
beer/cider glasses per month	alcohol	F_Ruminococcaceae_RNT	MR Egger (bootstrap)	14	-0.00434159	0.0125208	0.35
beer/cider glasses per month	alcohol	F_Ruminococcaceae_RNT	Simple median	14	-0.0120304	0.00576507	0.0369089
beer/cider glasses per month	alcohol	F_Ruminococcaceae_RNT	Weighted median	14	-0.00627905	0.0057995	0.278947
beer/cider glasses per month	alcohol	F_Ruminococcaceae_RNT	Penalised weighted median	14	-0.00627905	0.0055318	0.256341
beer/cider glasses per month	alcohol	F_Ruminococcaceae_RNT	Inverse variance weighted	14	-0.00980136	0.00445086	0.0276562
beer/cider glasses per month	alcohol	F_Ruminococcaceae_RNT	IVW radial	14	-0.009804	0.00445349	0.0277065
beer/cider glasses per month	alcohol	F_Ruminococcaceae_RNT	Inverse variance weighted (multiplicative random effects)	14	-0.00980136	0.00445086	0.0276562
beer/cider glasses per month	alcohol	F_Ruminococcaceae_RNT	Inverse variance weighted (fixed effects)	14	-0.00980136	0.00403018	0.0150161
beer/cider glasses per month	alcohol	F_Ruminococcaceae_RNT	Simple mode	14	-0.0219084	0.0110991	0.070034
beer/cider glasses per month	alcohol	F_Ruminococcaceae_RNT	Weighted mode	14	-0.00254599	0.0103262	0.809102
beer/cider glasses per month	alcohol	F_Ruminococcaceae_RNT	Weighted mode (NOME)	14	-0.00297627	0.010853	0.788214
beer/cider glasses per month	alcohol	F_Ruminococcaceae_RNT	Simple mode (NOME)	14	-0.0219084	0.0113997	0.0768202
beer/cider glasses per month	alcohol	F_Ruminococcaceae_RNT	Robust adjusted profile score (RAPS)	14	-0.0106388	0.00479776	0.0265924
beer/cider glasses per month	alcohol	F_Ruminococcaceae_RNT	Sign concordance test	14	-0.428571	NA	0.179565
beer/cider glasses per month	alcohol	F_Ruminococcaceae_RNT	Unweighted regression	14	-0.00762707	0.71079	0.991439
beer/cider glasses per month	alcohol	F_Streptococcaceae_RNT	Maximum likelihood	12	-5.42008e-07	0.00412516	0.999895
beer/cider glasses per month	alcohol	F_Streptococcaceae_RNT	MR Egger	12	0.00161384	0.00821396	0.848173
beer/cider glasses per month	alcohol	F_Streptococcaceae_RNT	MR Egger (bootstrap)	12	-0.00216319	0.00997078	0.415
beer/cider glasses per month	alcohol	F_Streptococcaceae_RNT	Simple median	12	-2.06348e-05	0.00523845	0.996857
beer/cider glasses per month	alcohol	F_Streptococcaceae_RNT	Weighted median	12	-0.000396203	0.00550223	0.942596
beer/cider glasses per month	alcohol	F_Streptococcaceae_RNT	Penalised weighted median	12	-0.000396203	0.00551795	0.942759
beer/cider glasses per month	alcohol	F_Streptococcaceae_RNT	Inverse variance weighted	12	-5.42008e-07	0.0040774	0.999894
beer/cider glasses per month	alcohol	F_Streptococcaceae_RNT	IVW radial	12	-5.42008e-07	0.00318769	0.999864
beer/cider glasses per month	alcohol	F_Streptococcaceae_RNT	Inverse variance weighted (multiplicative random effects)	12	-5.42008e-07	0.00318769	0.999864
beer/cider glasses per month	alcohol	F_Streptococcaceae_RNT	Inverse variance weighted (fixed effects)	12	-5.42008e-07	0.0040774	0.999894
beer/cider glasses per month	alcohol	F_Streptococcaceae_RNT	Simple mode	12	0.00229234	0.00896708	0.802946
beer/cider glasses per month	alcohol	F_Streptococcaceae_RNT	Weighted mode	12	0.0018529	0.00813829	0.824074
beer/cider glasses per month	alcohol	F_Streptococcaceae_RNT	Weighted mode (NOME)	12	0.0018529	0.00803731	0.821906
beer/cider glasses per month	alcohol	F_Streptococcaceae_RNT	Simple mode (NOME)	12	0.00229234	0.00892499	0.802039
beer/cider glasses per month	alcohol	F_Streptococcaceae_RNT	Robust adjusted profile score (RAPS)	12	1.14122e-07	0.00443729	0.999979
beer/cider glasses per month	alcohol	F_Streptococcaceae_RNT	Sign concordance test	12	0	NA	1
beer/cider glasses per month	alcohol	F_Streptococcaceae_RNT	Unweighted regression	12	0.00133602	0.607379	0.998245
beer/cider glasses per month	alcohol	F_Sutterellaceae_RNT	Maximum likelihood	16	0.00103993	0.00354734	0.769402
beer/cider glasses per month	alcohol	F_Sutterellaceae_RNT	MR Egger	16	-0.000437141	0.00646874	0.947078
beer/cider glasses per month	alcohol	F_Sutterellaceae_RNT	MR Egger (bootstrap)	16	0.000331445	0.0111165	0.511
beer/cider glasses per month	alcohol	F_Sutterellaceae_RNT	Simple median	16	-0.00089572	0.00480839	0.852223
beer/cider glasses per month	alcohol	F_Sutterellaceae_RNT	Weighted median	16	-0.00128113	0.00495427	0.79595
beer/cider glasses per month	alcohol	F_Sutterellaceae_RNT	Penalised weighted median	16	-0.00128113	0.00479195	0.789199
beer/cider glasses per month	alcohol	F_Sutterellaceae_RNT	Inverse variance weighted	16	0.00100928	0.00349586	0.772806
beer/cider glasses per month	alcohol	F_Sutterellaceae_RNT	IVW radial	16	0.0010096	0.00291237	0.728848
beer/cider glasses per month	alcohol	F_Sutterellaceae_RNT	Inverse variance weighted (multiplicative random effects)	16	0.00100928	0.00291226	0.72892
beer/cider glasses per month	alcohol	F_Sutterellaceae_RNT	Inverse variance weighted (fixed effects)	16	0.00100928	0.00349586	0.772806
beer/cider glasses per month	alcohol	F_Sutterellaceae_RNT	Simple mode	16	-0.00173668	0.0081523	0.834172
beer/cider glasses per month	alcohol	F_Sutterellaceae_RNT	Weighted mode	16	-0.00173668	0.00704698	0.80868
beer/cider glasses per month	alcohol	F_Sutterellaceae_RNT	Weighted mode (NOME)	16	-0.00189558	0.00709416	0.792952
beer/cider glasses per month	alcohol	F_Sutterellaceae_RNT	Simple mode (NOME)	16	-0.00173668	0.0086771	0.844055
beer/cider glasses per month	alcohol	F_Sutterellaceae_RNT	Robust adjusted profile score (RAPS)	16	0.000751922	0.00380074	0.843174
beer/cider glasses per month	alcohol	F_Sutterellaceae_RNT	Sign concordance test	16	-0.125	NA	0.803619
beer/cider glasses per month	alcohol	F_Sutterellaceae_RNT	Unweighted regression	16	-0.00136162	0.520173	0.997911
beer/cider glasses per month	alcohol	F_Veillonellaceae_RNT	Maximum likelihood	15	0.0012538	0.00329133	0.703247
beer/cider glasses per month	alcohol	F_Veillonellaceae_RNT	MR Egger	15	0.00681032	0.00545044	0.233511
beer/cider glasses per month	alcohol	F_Veillonellaceae_RNT	MR Egger (bootstrap)	15	-0.0101514	0.0106587	0.163
beer/cider glasses per month	alcohol	F_Veillonellaceae_RNT	Simple median	15	0.00126106	0.00459356	0.783679
beer/cider glasses per month	alcohol	F_Veillonellaceae_RNT	Weighted median	15	0.000277192	0.00443003	0.950108
beer/cider glasses per month	alcohol	F_Veillonellaceae_RNT	Penalised weighted median	15	0.000277192	0.0045361	0.951273
beer/cider glasses per month	alcohol	F_Veillonellaceae_RNT	Inverse variance weighted	15	0.00122495	0.0032386	0.705256
beer/cider glasses per month	alcohol	F_Veillonellaceae_RNT	IVW radial	15	0.00122493	0.0029814	0.681177
beer/cider glasses per month	alcohol	F_Veillonellaceae_RNT	Inverse variance weighted (multiplicative random effects)	15	0.00122495	0.00298125	0.681156
beer/cider glasses per month	alcohol	F_Veillonellaceae_RNT	Inverse variance weighted (fixed effects)	15	0.00122495	0.0032386	0.705256
beer/cider glasses per month	alcohol	F_Veillonellaceae_RNT	Simple mode	15	0.000587766	0.00746447	0.938352
beer/cider glasses per month	alcohol	F_Veillonellaceae_RNT	Weighted mode	15	-0.000159959	0.00664209	0.981127
beer/cider glasses per month	alcohol	F_Veillonellaceae_RNT	Weighted mode (NOME)	15	-0.000159959	0.00716488	0.982503
beer/cider glasses per month	alcohol	F_Veillonellaceae_RNT	Simple mode (NOME)	15	0.000587766	0.00762086	0.939615
beer/cider glasses per month	alcohol	F_Veillonellaceae_RNT	Robust adjusted profile score (RAPS)	15	0.00169056	0.00351139	0.630196
beer/cider glasses per month	alcohol	F_Veillonellaceae_RNT	Sign concordance test	15	0.0666667	NA	1
beer/cider glasses per month	alcohol	F_Veillonellaceae_RNT	Unweighted regression	15	0.00450367	0.392499	0.990845
beer/cider glasses per month	alcohol	G_Acidaminococcus_RNT	Maximum likelihood	51	-0.000227283	0.000367181	0.535921
beer/cider glasses per month	alcohol	G_Acidaminococcus_RNT	MR Egger	51	0.000129277	0.000619649	0.835602
beer/cider glasses per month	alcohol	G_Acidaminococcus_RNT	MR Egger (bootstrap)	51	-0.00217421	0.00124888	0.031
beer/cider glasses per month	alcohol	G_Acidaminococcus_RNT	Simple median	51	0.000166577	0.000615431	0.786646
beer/cider glasses per month	alcohol	G_Acidaminococcus_RNT	Weighted median	51	-0.000450277	0.000574319	0.433029
beer/cider glasses per month	alcohol	G_Acidaminococcus_RNT	Penalised weighted median	51	-0.000530918	0.000568318	0.350205
beer/cider glasses per month	alcohol	G_Acidaminococcus_RNT	Inverse variance weighted	51	-0.000215744	0.000441615	0.625171
beer/cider glasses per month	alcohol	G_Acidaminococcus_RNT	IVW radial	51	-0.000215303	0.000441673	0.625924
beer/cider glasses per month	alcohol	G_Acidaminococcus_RNT	Inverse variance weighted (multiplicative random effects)	51	-0.000215744	0.000441615	0.625171
beer/cider glasses per month	alcohol	G_Acidaminococcus_RNT	Inverse variance weighted (fixed effects)	51	-0.000215744	0.000354682	0.543005
beer/cider glasses per month	alcohol	G_Acidaminococcus_RNT	Simple mode	51	-0.000876653	0.0010928	0.426231
beer/cider glasses per month	alcohol	G_Acidaminococcus_RNT	Weighted mode	51	-0.001326	0.000840838	0.121103
beer/cider glasses per month	alcohol	G_Acidaminococcus_RNT	Weighted mode (NOME)	51	-0.00150574	0.000806923	0.0679094
beer/cider glasses per month	alcohol	G_Acidaminococcus_RNT	Simple mode (NOME)	51	-0.000876653	0.00113785	0.444661
beer/cider glasses per month	alcohol	G_Acidaminococcus_RNT	Robust adjusted profile score (RAPS)	51	-0.000232289	0.000561375	0.679031
beer/cider glasses per month	alcohol	G_Acidaminococcus_RNT	Sign concordance test	51	0.0196078	NA	1
beer/cider glasses per month	alcohol	G_Acidaminococcus_RNT	Unweighted regression	51	-7.67404e-05	0.0347715	0.998239
beer/cider glasses per month	alcohol	G_Aestuariispira_RNT	Maximum likelihood	24	0.00047999	0.000980948	0.62462
beer/cider glasses per month	alcohol	G_Aestuariispira_RNT	MR Egger	24	0.000822632	0.0012343	0.512035
beer/cider glasses per month	alcohol	G_Aestuariispira_RNT	MR Egger (bootstrap)	24	-0.00126839	0.00329538	0.337
beer/cider glasses per month	alcohol	G_Aestuariispira_RNT	Simple median	24	0.000659509	0.00158902	0.678112
beer/cider glasses per month	alcohol	G_Aestuariispira_RNT	Weighted median	24	-0.00062649	0.00130139	0.630232
beer/cider glasses per month	alcohol	G_Aestuariispira_RNT	Penalised weighted median	24	-0.00062649	0.00130959	0.632376
beer/cider glasses per month	alcohol	G_Aestuariispira_RNT	Inverse variance weighted	24	0.000470799	0.000966659	0.626232
beer/cider glasses per month	alcohol	G_Aestuariispira_RNT	IVW radial	24	0.000471497	0.000813146	0.562021
beer/cider glasses per month	alcohol	G_Aestuariispira_RNT	Inverse variance weighted (multiplicative random effects)	24	0.000470799	0.000812898	0.56248
beer/cider glasses per month	alcohol	G_Aestuariispira_RNT	Inverse variance weighted (fixed effects)	24	0.000470799	0.000966659	0.626232
beer/cider glasses per month	alcohol	G_Aestuariispira_RNT	Simple mode	24	-0.000636992	0.00229762	0.784072
beer/cider glasses per month	alcohol	G_Aestuariispira_RNT	Weighted mode	24	-0.000474136	0.00131557	0.721834
beer/cider glasses per month	alcohol	G_Aestuariispira_RNT	Weighted mode (NOME)	24	-0.000474136	0.00135908	0.730364
beer/cider glasses per month	alcohol	G_Aestuariispira_RNT	Simple mode (NOME)	24	-0.000636992	0.00244208	0.796538
beer/cider glasses per month	alcohol	G_Aestuariispira_RNT	Robust adjusted profile score (RAPS)	24	0.000617979	0.00103578	0.550754
beer/cider glasses per month	alcohol	G_Aestuariispira_RNT	Sign concordance test	24	0.0833333	NA	0.83882
beer/cider glasses per month	alcohol	G_Aestuariispira_RNT	Unweighted regression	24	0.00114643	0.112522	0.991871
beer/cider glasses per month	alcohol	G_Akkermansia_RNT	Maximum likelihood	18	0.000518689	0.00290467	0.858275
beer/cider glasses per month	alcohol	G_Akkermansia_RNT	MR Egger	18	0.00319949	0.00617716	0.611578
beer/cider glasses per month	alcohol	G_Akkermansia_RNT	MR Egger (bootstrap)	18	-0.00653068	0.00863526	0.224
beer/cider glasses per month	alcohol	G_Akkermansia_RNT	Simple median	18	-0.000945205	0.00410342	0.817823
beer/cider glasses per month	alcohol	G_Akkermansia_RNT	Weighted median	18	-0.00441695	0.00443407	0.319182
beer/cider glasses per month	alcohol	G_Akkermansia_RNT	Penalised weighted median	18	-0.00450357	0.00410176	0.272222
beer/cider glasses per month	alcohol	G_Akkermansia_RNT	Inverse variance weighted	18	0.000489464	0.00338554	0.885047
beer/cider glasses per month	alcohol	G_Akkermansia_RNT	IVW radial	18	0.000489462	0.00338555	0.885048
beer/cider glasses per month	alcohol	G_Akkermansia_RNT	Inverse variance weighted (multiplicative random effects)	18	0.000489464	0.00338554	0.885047
beer/cider glasses per month	alcohol	G_Akkermansia_RNT	Inverse variance weighted (fixed effects)	18	0.000489464	0.0028153	0.861977
beer/cider glasses per month	alcohol	G_Akkermansia_RNT	Simple mode	18	-0.00433032	0.00807126	0.598556
beer/cider glasses per month	alcohol	G_Akkermansia_RNT	Weighted mode	18	-0.0048967	0.00592149	0.419729
beer/cider glasses per month	alcohol	G_Akkermansia_RNT	Weighted mode (NOME)	18	-0.0048967	0.00675123	0.478131
beer/cider glasses per month	alcohol	G_Akkermansia_RNT	Simple mode (NOME)	18	-0.00433032	0.00740345	0.566294
beer/cider glasses per month	alcohol	G_Akkermansia_RNT	Robust adjusted profile score (RAPS)	18	0.000663448	0.0037595	0.859923
beer/cider glasses per month	alcohol	G_Akkermansia_RNT	Sign concordance test	18	0	NA	1
beer/cider glasses per month	alcohol	G_Akkermansia_RNT	Unweighted regression	18	0.00204557	0.39477	0.995866
beer/cider glasses per month	alcohol	G_Alistipes_RNT	Maximum likelihood	11	0.00179729	0.00443409	0.685231
beer/cider glasses per month	alcohol	G_Alistipes_RNT	MR Egger	11	-0.00390494	0.00753434	0.616758
beer/cider glasses per month	alcohol	G_Alistipes_RNT	MR Egger (bootstrap)	11	0.0198722	0.0199396	0.152
beer/cider glasses per month	alcohol	G_Alistipes_RNT	Simple median	11	0.000720934	0.00639098	0.910185
beer/cider glasses per month	alcohol	G_Alistipes_RNT	Weighted median	11	0.000122285	0.00598261	0.983692
beer/cider glasses per month	alcohol	G_Alistipes_RNT	Penalised weighted median	11	0.000122285	0.00600842	0.983762
beer/cider glasses per month	alcohol	G_Alistipes_RNT	Inverse variance weighted	11	0.00174037	0.00436725	0.690259
beer/cider glasses per month	alcohol	G_Alistipes_RNT	IVW radial	11	0.00174124	0.00342681	0.611367
beer/cider glasses per month	alcohol	G_Alistipes_RNT	Inverse variance weighted (multiplicative random effects)	11	0.00174037	0.00342671	0.611535
beer/cider glasses per month	alcohol	G_Alistipes_RNT	Inverse variance weighted (fixed effects)	11	0.00174037	0.00436725	0.690259
beer/cider glasses per month	alcohol	G_Alistipes_RNT	Simple mode	11	-0.00191371	0.009534	0.844938
beer/cider glasses per month	alcohol	G_Alistipes_RNT	Weighted mode	11	-0.00235403	0.00866738	0.791457
beer/cider glasses per month	alcohol	G_Alistipes_RNT	Weighted mode (NOME)	11	-0.00264758	0.0087718	0.768966
beer/cider glasses per month	alcohol	G_Alistipes_RNT	Simple mode (NOME)	11	-0.00191371	0.00947498	0.843986
beer/cider glasses per month	alcohol	G_Alistipes_RNT	Robust adjusted profile score (RAPS)	11	0.00178987	0.00476218	0.707027
beer/cider glasses per month	alcohol	G_Alistipes_RNT	Sign concordance test	11	0.0909091	NA	1
beer/cider glasses per month	alcohol	G_Alistipes_RNT	Unweighted regression	11	0.00131693	0.481943	0.99782
beer/cider glasses per month	alcohol	G_Alloprevotella_RNT	Maximum likelihood	43	0.000288738	0.000435878	0.507696
beer/cider glasses per month	alcohol	G_Alloprevotella_RNT	MR Egger	43	0.000246154	0.00083873	0.770632
beer/cider glasses per month	alcohol	G_Alloprevotella_RNT	MR Egger (bootstrap)	43	-0.00136077	0.00114631	0.11
beer/cider glasses per month	alcohol	G_Alloprevotella_RNT	Simple median	43	0.000173162	0.000683143	0.799898
beer/cider glasses per month	alcohol	G_Alloprevotella_RNT	Weighted median	43	-8.46863e-05	0.000675501	0.900232
beer/cider glasses per month	alcohol	G_Alloprevotella_RNT	Penalised weighted median	43	-5.06287e-05	0.000683572	0.940959
beer/cider glasses per month	alcohol	G_Alloprevotella_RNT	Inverse variance weighted	43	0.000281835	0.000511054	0.581306
beer/cider glasses per month	alcohol	G_Alloprevotella_RNT	IVW radial	43	0.000282038	0.000511202	0.581144
beer/cider glasses per month	alcohol	G_Alloprevotella_RNT	Inverse variance weighted (multiplicative random effects)	43	0.000281835	0.000511054	0.581306
beer/cider glasses per month	alcohol	G_Alloprevotella_RNT	Inverse variance weighted (fixed effects)	43	0.000281835	0.000425416	0.507655
beer/cider glasses per month	alcohol	G_Alloprevotella_RNT	Simple mode	43	-0.000180805	0.00102177	0.860397
beer/cider glasses per month	alcohol	G_Alloprevotella_RNT	Weighted mode	43	-0.000110535	0.000660908	0.867978
beer/cider glasses per month	alcohol	G_Alloprevotella_RNT	Weighted mode (NOME)	43	-0.000110535	0.000713502	0.877627
beer/cider glasses per month	alcohol	G_Alloprevotella_RNT	Simple mode (NOME)	43	-0.000180805	0.00102857	0.861309
beer/cider glasses per month	alcohol	G_Alloprevotella_RNT	Robust adjusted profile score (RAPS)	43	0.000318436	0.000455488	0.484483
beer/cider glasses per month	alcohol	G_Alloprevotella_RNT	Sign concordance test	43	0.0232558	NA	1
beer/cider glasses per month	alcohol	G_Alloprevotella_RNT	Unweighted regression	43	0.000377668	0.0413047	0.992705
beer/cider glasses per month	alcohol	G_Anaerostipes_RNT	Maximum likelihood	14	-0.00133016	0.00423441	0.753421
beer/cider glasses per month	alcohol	G_Anaerostipes_RNT	MR Egger	14	0.00710281	0.0116339	0.5529
beer/cider glasses per month	alcohol	G_Anaerostipes_RNT	MR Egger (bootstrap)	14	-0.00415385	0.0113286	0.357
beer/cider glasses per month	alcohol	G_Anaerostipes_RNT	Simple median	14	-0.0017025	0.00597439	0.77567
beer/cider glasses per month	alcohol	G_Anaerostipes_RNT	Weighted median	14	-0.00117136	0.00628574	0.852169
beer/cider glasses per month	alcohol	G_Anaerostipes_RNT	Penalised weighted median	14	-0.00117136	0.00606052	0.846742
beer/cider glasses per month	alcohol	G_Anaerostipes_RNT	Inverse variance weighted	14	-0.00123862	0.00503675	0.805746
beer/cider glasses per month	alcohol	G_Anaerostipes_RNT	IVW radial	14	-0.00123872	0.00503676	0.805732
beer/cider glasses per month	alcohol	G_Anaerostipes_RNT	Inverse variance weighted (multiplicative random effects)	14	-0.00123862	0.00503675	0.805746
beer/cider glasses per month	alcohol	G_Anaerostipes_RNT	Inverse variance weighted (fixed effects)	14	-0.00123862	0.00409008	0.762015
beer/cider glasses per month	alcohol	G_Anaerostipes_RNT	Simple mode	14	0.00176922	0.0120521	0.885544
beer/cider glasses per month	alcohol	G_Anaerostipes_RNT	Weighted mode	14	0.00176922	0.011374	0.878777
beer/cider glasses per month	alcohol	G_Anaerostipes_RNT	Weighted mode (NOME)	14	0.00176922	0.0130268	0.894049
beer/cider glasses per month	alcohol	G_Anaerostipes_RNT	Simple mode (NOME)	14	0.00176922	0.0128239	0.892384
beer/cider glasses per month	alcohol	G_Anaerostipes_RNT	Robust adjusted profile score (RAPS)	14	-0.000683945	0.0059368	0.908283
beer/cider glasses per month	alcohol	G_Anaerostipes_RNT	Sign concordance test	14	-0.142857	NA	0.790527
beer/cider glasses per month	alcohol	G_Anaerostipes_RNT	Unweighted regression	14	0.00545723	0.739163	0.994109
beer/cider glasses per month	alcohol	G_Bacteroides_RNT	Maximum likelihood	11	-0.000392242	0.00475212	0.934217
beer/cider glasses per month	alcohol	G_Bacteroides_RNT	MR Egger	11	0.0171057	0.0131233	0.224771
beer/cider glasses per month	alcohol	G_Bacteroides_RNT	MR Egger (bootstrap)	11	-0.0195231	0.0139416	0.08
beer/cider glasses per month	alcohol	G_Bacteroides_RNT	Simple median	11	-0.00441133	0.00732536	0.547041
beer/cider glasses per month	alcohol	G_Bacteroides_RNT	Weighted median	11	-0.00185777	0.00685139	0.786274
beer/cider glasses per month	alcohol	G_Bacteroides_RNT	Penalised weighted median	11	-0.00244852	0.0069451	0.724423
beer/cider glasses per month	alcohol	G_Bacteroides_RNT	Inverse variance weighted	11	-0.000363158	0.00647776	0.955292
beer/cider glasses per month	alcohol	G_Bacteroides_RNT	IVW radial	11	-0.000363184	0.00647776	0.955289
beer/cider glasses per month	alcohol	G_Bacteroides_RNT	Inverse variance weighted (multiplicative random effects)	11	-0.000363158	0.00647776	0.955292
beer/cider glasses per month	alcohol	G_Bacteroides_RNT	Inverse variance weighted (fixed effects)	11	-0.000363158	0.00455462	0.936449
beer/cider glasses per month	alcohol	G_Bacteroides_RNT	Simple mode	11	-0.00586276	0.0124884	0.648813
beer/cider glasses per month	alcohol	G_Bacteroides_RNT	Weighted mode	11	-0.00299584	0.0110776	0.79232
beer/cider glasses per month	alcohol	G_Bacteroides_RNT	Weighted mode (NOME)	11	-0.00299584	0.0126546	0.817639
beer/cider glasses per month	alcohol	G_Bacteroides_RNT	Simple mode (NOME)	11	-0.00586276	0.0132829	0.668332
beer/cider glasses per month	alcohol	G_Bacteroides_RNT	Robust adjusted profile score (RAPS)	11	0.00355926	0.00704029	0.613168
beer/cider glasses per month	alcohol	G_Bacteroides_RNT	Sign concordance test	11	-0.0909091	NA	1
beer/cider glasses per month	alcohol	G_Bacteroides_RNT	Unweighted regression	11	0.00585497	0.721813	0.993528
beer/cider glasses per month	alcohol	G_Barnesiella_RNT	Maximum likelihood	11	-0.000354734	0.00460946	0.938657
beer/cider glasses per month	alcohol	G_Barnesiella_RNT	MR Egger	11	-0.00932078	0.0120802	0.460144
beer/cider glasses per month	alcohol	G_Barnesiella_RNT	MR Egger (bootstrap)	11	0.00738351	0.0127851	0.294
beer/cider glasses per month	alcohol	G_Barnesiella_RNT	Simple median	11	0.00037394	0.00647167	0.953923
beer/cider glasses per month	alcohol	G_Barnesiella_RNT	Weighted median	11	0.000409448	0.00617629	0.947144
beer/cider glasses per month	alcohol	G_Barnesiella_RNT	Penalised weighted median	11	0.000409448	0.00606644	0.946188
beer/cider glasses per month	alcohol	G_Barnesiella_RNT	Inverse variance weighted	11	-0.000358989	0.00451693	0.936654
beer/cider glasses per month	alcohol	G_Barnesiella_RNT	IVW radial	11	-0.000359001	0.00435817	0.934349
beer/cider glasses per month	alcohol	G_Barnesiella_RNT	Inverse variance weighted (multiplicative random effects)	11	-0.000358989	0.00435817	0.934351
beer/cider glasses per month	alcohol	G_Barnesiella_RNT	Inverse variance weighted (fixed effects)	11	-0.000358989	0.00451693	0.936654
beer/cider glasses per month	alcohol	G_Barnesiella_RNT	Simple mode	11	0.00320121	0.0101292	0.758473
beer/cider glasses per month	alcohol	G_Barnesiella_RNT	Weighted mode	11	0.00412552	0.0101949	0.694244
beer/cider glasses per month	alcohol	G_Barnesiella_RNT	Weighted mode (NOME)	11	0.00468011	0.0103755	0.661561
beer/cider glasses per month	alcohol	G_Barnesiella_RNT	Simple mode (NOME)	11	0.00320121	0.0108702	0.774404
beer/cider glasses per month	alcohol	G_Barnesiella_RNT	Robust adjusted profile score (RAPS)	11	0.000389661	0.00487723	0.936322
beer/cider glasses per month	alcohol	G_Barnesiella_RNT	Sign concordance test	11	0.272727	NA	0.548828
beer/cider glasses per month	alcohol	G_Barnesiella_RNT	Unweighted regression	11	-0.00304291	0.823336	0.997051
beer/cider glasses per month	alcohol	G_Bifidobacterium_RNT	Maximum likelihood	18	0.00310707	0.00363352	0.392489
beer/cider glasses per month	alcohol	G_Bifidobacterium_RNT	MR Egger	18	0.00182422	0.00866478	0.83591
beer/cider glasses per month	alcohol	G_Bifidobacterium_RNT	MR Egger (bootstrap)	18	0.00643394	0.0115785	0.291
beer/cider glasses per month	alcohol	G_Bifidobacterium_RNT	Simple median	18	0.00330519	0.00497665	0.506601
beer/cider glasses per month	alcohol	G_Bifidobacterium_RNT	Weighted median	18	0.00331992	0.00490531	0.498532
beer/cider glasses per month	alcohol	G_Bifidobacterium_RNT	Penalised weighted median	18	0.00331992	0.00486589	0.495058
beer/cider glasses per month	alcohol	G_Bifidobacterium_RNT	Inverse variance weighted	18	0.00299935	0.00355783	0.399212
beer/cider glasses per month	alcohol	G_Bifidobacterium_RNT	IVW radial	18	0.00299908	0.00326435	0.358234
beer/cider glasses per month	alcohol	G_Bifidobacterium_RNT	Inverse variance weighted (multiplicative random effects)	18	0.00299935	0.00326446	0.358206
beer/cider glasses per month	alcohol	G_Bifidobacterium_RNT	Inverse variance weighted (fixed effects)	18	0.00299935	0.00355783	0.399212
beer/cider glasses per month	alcohol	G_Bifidobacterium_RNT	Simple mode	18	0.00482943	0.00990504	0.63208
beer/cider glasses per month	alcohol	G_Bifidobacterium_RNT	Weighted mode	18	0.0053556	0.00991146	0.595969
beer/cider glasses per month	alcohol	G_Bifidobacterium_RNT	Weighted mode (NOME)	18	0.00605716	0.0106538	0.577098
beer/cider glasses per month	alcohol	G_Bifidobacterium_RNT	Simple mode (NOME)	18	0.00482943	0.00922486	0.607368
beer/cider glasses per month	alcohol	G_Bifidobacterium_RNT	Robust adjusted profile score (RAPS)	18	0.00303389	0.00385234	0.430963
beer/cider glasses per month	alcohol	G_Bifidobacterium_RNT	Sign concordance test	18	0.222222	NA	0.480682
beer/cider glasses per month	alcohol	G_Bifidobacterium_RNT	Unweighted regression	18	0.0013272	0.668427	0.998416
beer/cider glasses per month	alcohol	G_Blautia_RNT	Maximum likelihood	20	0.00192756	0.00366707	0.599139
beer/cider glasses per month	alcohol	G_Blautia_RNT	MR Egger	20	-0.000773574	0.00745781	0.918533
beer/cider glasses per month	alcohol	G_Blautia_RNT	MR Egger (bootstrap)	20	0.00662797	0.0108318	0.263
beer/cider glasses per month	alcohol	G_Blautia_RNT	Simple median	20	0.00152389	0.00496072	0.758698
beer/cider glasses per month	alcohol	G_Blautia_RNT	Weighted median	20	0.00154415	0.00494564	0.75487
beer/cider glasses per month	alcohol	G_Blautia_RNT	Penalised weighted median	20	0.00154415	0.00518777	0.765969
beer/cider glasses per month	alcohol	G_Blautia_RNT	Inverse variance weighted	20	0.0018508	0.00360044	0.607219
beer/cider glasses per month	alcohol	G_Blautia_RNT	IVW radial	20	0.00185035	0.00324754	0.568834
beer/cider glasses per month	alcohol	G_Blautia_RNT	Inverse variance weighted (multiplicative random effects)	20	0.0018508	0.00324751	0.568737
beer/cider glasses per month	alcohol	G_Blautia_RNT	Inverse variance weighted (fixed effects)	20	0.0018508	0.00360044	0.607219
beer/cider glasses per month	alcohol	G_Blautia_RNT	Simple mode	20	0.00139144	0.00879786	0.876002
beer/cider glasses per month	alcohol	G_Blautia_RNT	Weighted mode	20	2.37628e-05	0.00901728	0.997925
beer/cider glasses per month	alcohol	G_Blautia_RNT	Weighted mode (NOME)	20	0.000219146	0.00912602	0.981092
beer/cider glasses per month	alcohol	G_Blautia_RNT	Simple mode (NOME)	20	0.00139144	0.00957515	0.88599
beer/cider glasses per month	alcohol	G_Blautia_RNT	Robust adjusted profile score (RAPS)	20	0.00198895	0.00389539	0.609637
beer/cider glasses per month	alcohol	G_Blautia_RNT	Sign concordance test	20	0.1	NA	0.823803
beer/cider glasses per month	alcohol	G_Blautia_RNT	Unweighted regression	20	0.000927644	0.609669	0.998786
beer/cider glasses per month	alcohol	G_Butyricicoccus_RNT	Maximum likelihood	19	-0.00265269	0.00369832	0.473208
beer/cider glasses per month	alcohol	G_Butyricicoccus_RNT	MR Egger	19	0.00141417	0.0123005	0.909817
beer/cider glasses per month	alcohol	G_Butyricicoccus_RNT	MR Egger (bootstrap)	19	-0.0115262	0.0138038	0.196
beer/cider glasses per month	alcohol	G_Butyricicoccus_RNT	Simple median	19	-0.00615243	0.00557052	0.269393
beer/cider glasses per month	alcohol	G_Butyricicoccus_RNT	Weighted median	19	-0.00646822	0.00569381	0.255953
beer/cider glasses per month	alcohol	G_Butyricicoccus_RNT	Penalised weighted median	19	-0.00679059	0.00544676	0.2125
beer/cider glasses per month	alcohol	G_Butyricicoccus_RNT	Inverse variance weighted	19	-0.00245435	0.00444476	0.580818
beer/cider glasses per month	alcohol	G_Butyricicoccus_RNT	IVW radial	19	-0.00245348	0.00444497	0.580971
beer/cider glasses per month	alcohol	G_Butyricicoccus_RNT	Inverse variance weighted (multiplicative random effects)	19	-0.00245435	0.00444476	0.580818
beer/cider glasses per month	alcohol	G_Butyricicoccus_RNT	Inverse variance weighted (fixed effects)	19	-0.00245435	0.00357653	0.492564
beer/cider glasses per month	alcohol	G_Butyricicoccus_RNT	Simple mode	19	-0.0135347	0.0124186	0.290143
beer/cider glasses per month	alcohol	G_Butyricicoccus_RNT	Weighted mode	19	-0.0128059	0.0115437	0.281883
beer/cider glasses per month	alcohol	G_Butyricicoccus_RNT	Weighted mode (NOME)	19	-0.0135347	0.0124208	0.290226
beer/cider glasses per month	alcohol	G_Butyricicoccus_RNT	Simple mode (NOME)	19	-0.0135347	0.0125684	0.295752
beer/cider glasses per month	alcohol	G_Butyricicoccus_RNT	Robust adjusted profile score (RAPS)	19	-0.00188069	0.00497013	0.705134
beer/cider glasses per month	alcohol	G_Butyricicoccus_RNT	Sign concordance test	19	-0.0526316	NA	1
beer/cider glasses per month	alcohol	G_Butyricicoccus_RNT	Unweighted regression	19	-0.0024583	0.589702	0.996674
beer/cider glasses per month	alcohol	G_Butyrivibrio_RNT	Maximum likelihood	57	0.000533301	0.00034941	0.126937
beer/cider glasses per month	alcohol	G_Butyrivibrio_RNT	MR Egger	57	0.000952541	0.000466105	0.0457926
beer/cider glasses per month	alcohol	G_Butyrivibrio_RNT	MR Egger (bootstrap)	57	0.000916736	0.00108888	0.206
beer/cider glasses per month	alcohol	G_Butyrivibrio_RNT	Simple median	57	0.000162001	0.000538264	0.763437
beer/cider glasses per month	alcohol	G_Butyrivibrio_RNT	Weighted median	57	0.000617529	0.000511525	0.227343
beer/cider glasses per month	alcohol	G_Butyrivibrio_RNT	Penalised weighted median	57	0.000618896	0.000487723	0.204459
beer/cider glasses per month	alcohol	G_Butyrivibrio_RNT	Inverse variance weighted	57	0.000532711	0.000344472	0.121994
beer/cider glasses per month	alcohol	G_Butyrivibrio_RNT	IVW radial	57	0.000532246	0.000317523	0.0936905
beer/cider glasses per month	alcohol	G_Butyrivibrio_RNT	Inverse variance weighted (multiplicative random effects)	57	0.000532711	0.000317318	0.0931928
beer/cider glasses per month	alcohol	G_Butyrivibrio_RNT	Inverse variance weighted (fixed effects)	57	0.000532711	0.000344472	0.121994
beer/cider glasses per month	alcohol	G_Butyrivibrio_RNT	Simple mode	57	0.000474479	0.000805912	0.558398
beer/cider glasses per month	alcohol	G_Butyrivibrio_RNT	Weighted mode	57	0.000757562	0.000537833	0.164498
beer/cider glasses per month	alcohol	G_Butyrivibrio_RNT	Weighted mode (NOME)	57	0.000757562	0.000560113	0.181647
beer/cider glasses per month	alcohol	G_Butyrivibrio_RNT	Simple mode (NOME)	57	0.000474479	0.000789502	0.550275
beer/cider glasses per month	alcohol	G_Butyrivibrio_RNT	Robust adjusted profile score (RAPS)	57	0.000560877	0.000367968	0.127446
beer/cider glasses per month	alcohol	G_Butyrivibrio_RNT	Sign concordance test	57	0.122807	NA	0.427043
beer/cider glasses per month	alcohol	G_Butyrivibrio_RNT	Unweighted regression	57	0.000431924	0.034068	0.989884
beer/cider glasses per month	alcohol	G_Clostridium_IV_RNT	Maximum likelihood	13	0.00918305	0.00427971	0.0318957
beer/cider glasses per month	alcohol	G_Clostridium_IV_RNT	MR Egger	13	0.00916052	0.00747479	0.245971
beer/cider glasses per month	alcohol	G_Clostridium_IV_RNT	MR Egger (bootstrap)	13	0.00722916	0.0134037	0.307
beer/cider glasses per month	alcohol	G_Clostridium_IV_RNT	Simple median	13	0.0108822	0.00542839	0.0449963
beer/cider glasses per month	alcohol	G_Clostridium_IV_RNT	Weighted median	13	0.00930736	0.00559679	0.0963161
beer/cider glasses per month	alcohol	G_Clostridium_IV_RNT	Penalised weighted median	13	0.00930736	0.0057433	0.105112
beer/cider glasses per month	alcohol	G_Clostridium_IV_RNT	Inverse variance weighted	13	0.00901898	0.00418783	0.0312701
beer/cider glasses per month	alcohol	G_Clostridium_IV_RNT	IVW radial	13	0.0090173	0.00364332	0.0133228
beer/cider glasses per month	alcohol	G_Clostridium_IV_RNT	Inverse variance weighted (multiplicative random effects)	13	0.00901898	0.00363448	0.013083
beer/cider glasses per month	alcohol	G_Clostridium_IV_RNT	Inverse variance weighted (fixed effects)	13	0.00901898	0.00418783	0.0312701
beer/cider glasses per month	alcohol	G_Clostridium_IV_RNT	Simple mode	13	0.0117626	0.00819104	0.176547
beer/cider glasses per month	alcohol	G_Clostridium_IV_RNT	Weighted mode	13	0.0101077	0.0072784	0.190154
beer/cider glasses per month	alcohol	G_Clostridium_IV_RNT	Weighted mode (NOME)	13	0.0101077	0.00713626	0.182096
beer/cider glasses per month	alcohol	G_Clostridium_IV_RNT	Simple mode (NOME)	13	0.0117626	0.00806671	0.170466
beer/cider glasses per month	alcohol	G_Clostridium_IV_RNT	Robust adjusted profile score (RAPS)	13	0.00934969	0.00459607	0.0419235
beer/cider glasses per month	alcohol	G_Clostridium_IV_RNT	Sign concordance test	13	0.692308	NA	0.0224609
beer/cider glasses per month	alcohol	G_Clostridium_IV_RNT	Unweighted regression	13	0.00967415	0.587867	0.98687
beer/cider glasses per month	alcohol	G_Clostridium_sensu_stricto_RNT	Maximum likelihood	25	-0.00458924	0.00245724	0.0618119
beer/cider glasses per month	alcohol	G_Clostridium_sensu_stricto_RNT	MR Egger	25	-0.00564329	0.00432699	0.205065
beer/cider glasses per month	alcohol	G_Clostridium_sensu_stricto_RNT	MR Egger (bootstrap)	25	-0.00135907	0.0078442	0.427
beer/cider glasses per month	alcohol	G_Clostridium_sensu_stricto_RNT	Simple median	25	-0.00716983	0.00347254	0.0389493
beer/cider glasses per month	alcohol	G_Clostridium_sensu_stricto_RNT	Weighted median	25	-0.00405336	0.0033028	0.219729
beer/cider glasses per month	alcohol	G_Clostridium_sensu_stricto_RNT	Penalised weighted median	25	-0.00423044	0.00334526	0.206012
beer/cider glasses per month	alcohol	G_Clostridium_sensu_stricto_RNT	Inverse variance weighted	25	-0.00451325	0.00242051	0.0622392
beer/cider glasses per month	alcohol	G_Clostridium_sensu_stricto_RNT	IVW radial	25	-0.0045153	0.00220091	0.0402124
beer/cider glasses per month	alcohol	G_Clostridium_sensu_stricto_RNT	Inverse variance weighted (multiplicative random effects)	25	-0.00451325	0.00219851	0.0400852
beer/cider glasses per month	alcohol	G_Clostridium_sensu_stricto_RNT	Inverse variance weighted (fixed effects)	25	-0.00451325	0.00242051	0.0622392
beer/cider glasses per month	alcohol	G_Clostridium_sensu_stricto_RNT	Simple mode	25	-0.00718481	0.00573838	0.222613
beer/cider glasses per month	alcohol	G_Clostridium_sensu_stricto_RNT	Weighted mode	25	-0.00489294	0.00522634	0.358492
beer/cider glasses per month	alcohol	G_Clostridium_sensu_stricto_RNT	Weighted mode (NOME)	25	-0.00489294	0.00520877	0.356902
beer/cider glasses per month	alcohol	G_Clostridium_sensu_stricto_RNT	Simple mode (NOME)	25	-0.00718481	0.00597977	0.241273
beer/cider glasses per month	alcohol	G_Clostridium_sensu_stricto_RNT	Robust adjusted profile score (RAPS)	25	-0.00526896	0.00264154	0.0460805
beer/cider glasses per month	alcohol	G_Clostridium_sensu_stricto_RNT	Sign concordance test	25	-0.44	NA	0.0432853
beer/cider glasses per month	alcohol	G_Clostridium_sensu_stricto_RNT	Unweighted regression	25	-0.00446002	0.344403	0.989668
beer/cider glasses per month	alcohol	G_Clostridium_XlVa_RNT	Maximum likelihood	13	0.000820925	0.00437995	0.851325
beer/cider glasses per month	alcohol	G_Clostridium_XlVa_RNT	MR Egger	13	0.0181811	0.0167219	0.300169
beer/cider glasses per month	alcohol	G_Clostridium_XlVa_RNT	MR Egger (bootstrap)	13	-0.00965754	0.0129867	0.228
beer/cider glasses per month	alcohol	G_Clostridium_XlVa_RNT	Simple median	13	0.00155835	0.00616305	0.800381
beer/cider glasses per month	alcohol	G_Clostridium_XlVa_RNT	Weighted median	13	0.00251733	0.00574275	0.661134
beer/cider glasses per month	alcohol	G_Clostridium_XlVa_RNT	Penalised weighted median	13	0.00297342	0.00605545	0.623404
beer/cider glasses per month	alcohol	G_Clostridium_XlVa_RNT	Inverse variance weighted	13	0.000789288	0.00530551	0.881737
beer/cider glasses per month	alcohol	G_Clostridium_XlVa_RNT	IVW radial	13	0.000789202	0.00530553	0.88175
beer/cider glasses per month	alcohol	G_Clostridium_XlVa_RNT	Inverse variance weighted (multiplicative random effects)	13	0.000789288	0.00530551	0.881737
beer/cider glasses per month	alcohol	G_Clostridium_XlVa_RNT	Inverse variance weighted (fixed effects)	13	0.000789288	0.00423878	0.852283
beer/cider glasses per month	alcohol	G_Clostridium_XlVa_RNT	Simple mode	13	0.00521451	0.00844839	0.548623
beer/cider glasses per month	alcohol	G_Clostridium_XlVa_RNT	Weighted mode	13	0.00521451	0.00823195	0.538327
beer/cider glasses per month	alcohol	G_Clostridium_XlVa_RNT	Weighted mode (NOME)	13	0.00544482	0.00797287	0.507629
beer/cider glasses per month	alcohol	G_Clostridium_XlVa_RNT	Simple mode (NOME)	13	0.00521451	0.00835357	0.544165
beer/cider glasses per month	alcohol	G_Clostridium_XlVa_RNT	Robust adjusted profile score (RAPS)	13	0.00121645	0.0045069	0.78723
beer/cider glasses per month	alcohol	G_Clostridium_XlVa_RNT	Sign concordance test	13	0.0769231	NA	1
beer/cider glasses per month	alcohol	G_Clostridium_XlVa_RNT	Unweighted regression	13	0.00181413	1.03	0.998595
beer/cider glasses per month	alcohol	G_Clostridium_XVIII_RNT	Maximum likelihood	19	0.0071627	0.00356677	0.0446247
beer/cider glasses per month	alcohol	G_Clostridium_XVIII_RNT	MR Egger	19	0.00961226	0.0084034	0.268536
beer/cider glasses per month	alcohol	G_Clostridium_XVIII_RNT	MR Egger (bootstrap)	19	0.00594698	0.0107538	0.286
beer/cider glasses per month	alcohol	G_Clostridium_XVIII_RNT	Simple median	19	0.00625282	0.00532415	0.240225
beer/cider glasses per month	alcohol	G_Clostridium_XVIII_RNT	Weighted median	19	0.00625556	0.00518847	0.227946
beer/cider glasses per month	alcohol	G_Clostridium_XVIII_RNT	Penalised weighted median	19	0.00625556	0.00513677	0.2233
beer/cider glasses per month	alcohol	G_Clostridium_XVIII_RNT	Inverse variance weighted	19	0.00705152	0.0038797	0.0691342
beer/cider glasses per month	alcohol	G_Clostridium_XVIII_RNT	IVW radial	19	0.00705329	0.00388118	0.0691702
beer/cider glasses per month	alcohol	G_Clostridium_XVIII_RNT	Inverse variance weighted (multiplicative random effects)	19	0.00705152	0.0038797	0.0691342
beer/cider glasses per month	alcohol	G_Clostridium_XVIII_RNT	Inverse variance weighted (fixed effects)	19	0.00705152	0.0034699	0.0421338
beer/cider glasses per month	alcohol	G_Clostridium_XVIII_RNT	Simple mode	19	0.000695368	0.00992347	0.944908
beer/cider glasses per month	alcohol	G_Clostridium_XVIII_RNT	Weighted mode	19	0.00172951	0.00999226	0.864516
beer/cider glasses per month	alcohol	G_Clostridium_XVIII_RNT	Weighted mode (NOME)	19	0.00172951	0.010805	0.874612
beer/cider glasses per month	alcohol	G_Clostridium_XVIII_RNT	Simple mode (NOME)	19	0.000695368	0.0105724	0.948284
beer/cider glasses per month	alcohol	G_Clostridium_XVIII_RNT	Robust adjusted profile score (RAPS)	19	0.00706913	0.00449128	0.115495
beer/cider glasses per month	alcohol	G_Clostridium_XVIII_RNT	Sign concordance test	19	0.263158	NA	0.359283
beer/cider glasses per month	alcohol	G_Clostridium_XVIII_RNT	Unweighted regression	19	0.00855043	0.568017	0.98799
beer/cider glasses per month	alcohol	G_Collinsella_RNT	Maximum likelihood	22	-0.00239309	0.00300312	0.425527
beer/cider glasses per month	alcohol	G_Collinsella_RNT	MR Egger	22	0.00124927	0.00576184	0.830547
beer/cider glasses per month	alcohol	G_Collinsella_RNT	MR Egger (bootstrap)	22	-0.00575383	0.00913368	0.267
beer/cider glasses per month	alcohol	G_Collinsella_RNT	Simple median	22	-0.00225556	0.00436104	0.605012
beer/cider glasses per month	alcohol	G_Collinsella_RNT	Weighted median	22	-0.00205624	0.00434083	0.635715
beer/cider glasses per month	alcohol	G_Collinsella_RNT	Penalised weighted median	22	-0.00205624	0.00419656	0.624146
beer/cider glasses per month	alcohol	G_Collinsella_RNT	Inverse variance weighted	22	-0.00233648	0.00294002	0.426778
beer/cider glasses per month	alcohol	G_Collinsella_RNT	IVW radial	22	-0.00233717	0.00282177	0.407522
beer/cider glasses per month	alcohol	G_Collinsella_RNT	Inverse variance weighted (multiplicative random effects)	22	-0.00233648	0.00282116	0.407558
beer/cider glasses per month	alcohol	G_Collinsella_RNT	Inverse variance weighted (fixed effects)	22	-0.00233648	0.00294002	0.426778
beer/cider glasses per month	alcohol	G_Collinsella_RNT	Simple mode	22	-0.00249588	0.0076606	0.747794
beer/cider glasses per month	alcohol	G_Collinsella_RNT	Weighted mode	22	-0.00219463	0.00615733	0.725077
beer/cider glasses per month	alcohol	G_Collinsella_RNT	Weighted mode (NOME)	22	-0.00219463	0.00621836	0.72766
beer/cider glasses per month	alcohol	G_Collinsella_RNT	Simple mode (NOME)	22	-0.00249588	0.00743262	0.740353
beer/cider glasses per month	alcohol	G_Collinsella_RNT	Robust adjusted profile score (RAPS)	22	-0.00319773	0.00318623	0.315566
beer/cider glasses per month	alcohol	G_Collinsella_RNT	Sign concordance test	22	-0.363636	NA	0.133801
beer/cider glasses per month	alcohol	G_Collinsella_RNT	Unweighted regression	22	-0.0031189	0.442275	0.994373
beer/cider glasses per month	alcohol	G_Coprobacter_RNT	Maximum likelihood	15	0.00136933	0.003304	0.678548
beer/cider glasses per month	alcohol	G_Coprobacter_RNT	MR Egger	15	0.018518	0.00758099	0.0296173
beer/cider glasses per month	alcohol	G_Coprobacter_RNT	MR Egger (bootstrap)	15	-0.0169456	0.0111639	0.058
beer/cider glasses per month	alcohol	G_Coprobacter_RNT	Simple median	15	-0.00156726	0.00448469	0.726737
beer/cider glasses per month	alcohol	G_Coprobacter_RNT	Weighted median	15	4.66998e-05	0.00440011	0.991532
beer/cider glasses per month	alcohol	G_Coprobacter_RNT	Penalised weighted median	15	0.000679234	0.00453194	0.880862
beer/cider glasses per month	alcohol	G_Coprobacter_RNT	Inverse variance weighted	15	0.00136573	0.00323795	0.67318
beer/cider glasses per month	alcohol	G_Coprobacter_RNT	IVW radial	15	0.00136517	0.00321567	0.671174
beer/cider glasses per month	alcohol	G_Coprobacter_RNT	Inverse variance weighted (multiplicative random effects)	15	0.00136573	0.00321562	0.671044
beer/cider glasses per month	alcohol	G_Coprobacter_RNT	Inverse variance weighted (fixed effects)	15	0.00136573	0.00323795	0.67318
beer/cider glasses per month	alcohol	G_Coprobacter_RNT	Simple mode	15	-0.000494568	0.00745305	0.948031
beer/cider glasses per month	alcohol	G_Coprobacter_RNT	Weighted mode	15	-0.000494568	0.00641737	0.939661
beer/cider glasses per month	alcohol	G_Coprobacter_RNT	Weighted mode (NOME)	15	-0.000494568	0.00774751	0.950004
beer/cider glasses per month	alcohol	G_Coprobacter_RNT	Simple mode (NOME)	15	-0.000494568	0.00695215	0.944293
beer/cider glasses per month	alcohol	G_Coprobacter_RNT	Robust adjusted profile score (RAPS)	15	0.00246987	0.00350106	0.480522
beer/cider glasses per month	alcohol	G_Coprobacter_RNT	Sign concordance test	15	-0.0666667	NA	1
beer/cider glasses per month	alcohol	G_Coprobacter_RNT	Unweighted regression	15	0.00638471	0.53637	0.990503
beer/cider glasses per month	alcohol	G_Coprococcus_RNT	Maximum likelihood	11	-0.00126547	0.00461758	0.784043
beer/cider glasses per month	alcohol	G_Coprococcus_RNT	MR Egger	11	-0.00295081	0.0111591	0.797403
beer/cider glasses per month	alcohol	G_Coprococcus_RNT	MR Egger (bootstrap)	11	-0.000125973	0.0126549	0.486
beer/cider glasses per month	alcohol	G_Coprococcus_RNT	Simple median	11	-0.00567122	0.00670565	0.397699
beer/cider glasses per month	alcohol	G_Coprococcus_RNT	Weighted median	11	-0.000769982	0.00610454	0.899627
beer/cider glasses per month	alcohol	G_Coprococcus_RNT	Penalised weighted median	11	0.000646387	0.00627223	0.917919
beer/cider glasses per month	alcohol	G_Coprococcus_RNT	Inverse variance weighted	11	-0.00119976	0.0051912	0.817227
beer/cider glasses per month	alcohol	G_Coprococcus_RNT	IVW radial	11	-0.00119962	0.00519122	0.817248
beer/cider glasses per month	alcohol	G_Coprococcus_RNT	Inverse variance weighted (multiplicative random effects)	11	-0.00119976	0.0051912	0.817227
beer/cider glasses per month	alcohol	G_Coprococcus_RNT	Inverse variance weighted (fixed effects)	11	-0.00119976	0.00447301	0.788529
beer/cider glasses per month	alcohol	G_Coprococcus_RNT	Simple mode	11	-0.00585797	0.00920447	0.538792
beer/cider glasses per month	alcohol	G_Coprococcus_RNT	Weighted mode	11	-0.00307562	0.00877315	0.733182
beer/cider glasses per month	alcohol	G_Coprococcus_RNT	Weighted mode (NOME)	11	-0.00307562	0.00910581	0.742524
beer/cider glasses per month	alcohol	G_Coprococcus_RNT	Simple mode (NOME)	11	-0.00585797	0.00979218	0.56299
beer/cider glasses per month	alcohol	G_Coprococcus_RNT	Robust adjusted profile score (RAPS)	11	0.000110238	0.00719669	0.987779
beer/cider glasses per month	alcohol	G_Coprococcus_RNT	Sign concordance test	11	-0.0909091	NA	1
beer/cider glasses per month	alcohol	G_Coprococcus_RNT	Unweighted regression	11	-0.00297622	0.744048	0.996808
beer/cider glasses per month	alcohol	G_Desulfovibrio_RNT	Maximum likelihood	22	0.000724195	0.00100937	0.473082
beer/cider glasses per month	alcohol	G_Desulfovibrio_RNT	MR Egger	22	0.000157081	0.00124776	0.901076
beer/cider glasses per month	alcohol	G_Desulfovibrio_RNT	MR Egger (bootstrap)	22	0.00140423	0.00305727	0.322
beer/cider glasses per month	alcohol	G_Desulfovibrio_RNT	Simple median	22	0.00164943	0.00186028	0.375264
beer/cider glasses per month	alcohol	G_Desulfovibrio_RNT	Weighted median	22	0.0015204	0.00147748	0.303454
beer/cider glasses per month	alcohol	G_Desulfovibrio_RNT	Penalised weighted median	22	0.00166998	0.00151616	0.270699
beer/cider glasses per month	alcohol	G_Desulfovibrio_RNT	Inverse variance weighted	22	0.000687725	0.00101101	0.496356
beer/cider glasses per month	alcohol	G_Desulfovibrio_RNT	IVW radial	22	0.000687839	0.0010115	0.496493
beer/cider glasses per month	alcohol	G_Desulfovibrio_RNT	Inverse variance weighted (multiplicative random effects)	22	0.000687725	0.00101101	0.496356
beer/cider glasses per month	alcohol	G_Desulfovibrio_RNT	Inverse variance weighted (fixed effects)	22	0.000687725	0.000985577	0.485309
beer/cider glasses per month	alcohol	G_Desulfovibrio_RNT	Simple mode	22	0.0027656	0.00283349	0.340154
beer/cider glasses per month	alcohol	G_Desulfovibrio_RNT	Weighted mode	22	0.00153732	0.00144854	0.300614
beer/cider glasses per month	alcohol	G_Desulfovibrio_RNT	Weighted mode (NOME)	22	0.00153732	0.00142537	0.293025
beer/cider glasses per month	alcohol	G_Desulfovibrio_RNT	Simple mode (NOME)	22	0.0027656	0.00289541	0.350361
beer/cider glasses per month	alcohol	G_Desulfovibrio_RNT	Robust adjusted profile score (RAPS)	22	0.000779337	0.00136907	0.569189
beer/cider glasses per month	alcohol	G_Desulfovibrio_RNT	Sign concordance test	22	0.454545	NA	0.0524788
beer/cider glasses per month	alcohol	G_Desulfovibrio_RNT	Unweighted regression	22	-0.000182906	0.107268	0.99864
beer/cider glasses per month	alcohol	G_Dialister_RNT	Maximum likelihood	19	-0.00321566	0.00237641	0.176005
beer/cider glasses per month	alcohol	G_Dialister_RNT	MR Egger	19	-0.00322986	0.00568668	0.577481
beer/cider glasses per month	alcohol	G_Dialister_RNT	MR Egger (bootstrap)	19	-0.010284	0.00983813	0.133
beer/cider glasses per month	alcohol	G_Dialister_RNT	Simple median	19	-0.00309759	0.00384183	0.420081
beer/cider glasses per month	alcohol	G_Dialister_RNT	Weighted median	19	-0.00520432	0.00340378	0.126268
beer/cider glasses per month	alcohol	G_Dialister_RNT	Penalised weighted median	19	-0.00596359	0.00340145	0.0795591
beer/cider glasses per month	alcohol	G_Dialister_RNT	Inverse variance weighted	19	-0.00310576	0.00291498	0.286674
beer/cider glasses per month	alcohol	G_Dialister_RNT	IVW radial	19	-0.00309766	0.00291645	0.288175
beer/cider glasses per month	alcohol	G_Dialister_RNT	Inverse variance weighted (multiplicative random effects)	19	-0.00310576	0.00291498	0.286674
beer/cider glasses per month	alcohol	G_Dialister_RNT	Inverse variance weighted (fixed effects)	19	-0.00310576	0.00230241	0.177365
beer/cider glasses per month	alcohol	G_Dialister_RNT	Simple mode	19	-0.00623607	0.00663465	0.3597
beer/cider glasses per month	alcohol	G_Dialister_RNT	Weighted mode	19	-0.00767237	0.00577515	0.200607
beer/cider glasses per month	alcohol	G_Dialister_RNT	Weighted mode (NOME)	19	-0.00785191	0.00536812	0.160794
beer/cider glasses per month	alcohol	G_Dialister_RNT	Simple mode (NOME)	19	-0.00623607	0.00653619	0.35268
beer/cider glasses per month	alcohol	G_Dialister_RNT	Robust adjusted profile score (RAPS)	19	-0.00379401	0.00284813	0.182825
beer/cider glasses per month	alcohol	G_Dialister_RNT	Sign concordance test	19	-0.157895	NA	0.647606
beer/cider glasses per month	alcohol	G_Dialister_RNT	Unweighted regression	19	-0.00449611	0.330595	0.989149
beer/cider glasses per month	alcohol	G_Dorea_RNT	Maximum likelihood	27	-0.00321669	0.00314696	0.306706
beer/cider glasses per month	alcohol	G_Dorea_RNT	MR Egger	27	-0.00161166	0.00794144	0.840823
beer/cider glasses per month	alcohol	G_Dorea_RNT	MR Egger (bootstrap)	27	-0.00700473	0.0110957	0.273
beer/cider glasses per month	alcohol	G_Dorea_RNT	Simple median	27	-0.00163481	0.00463708	0.724424
beer/cider glasses per month	alcohol	G_Dorea_RNT	Weighted median	27	-0.00322277	0.00451981	0.475825
beer/cider glasses per month	alcohol	G_Dorea_RNT	Penalised weighted median	27	-0.00283166	0.00456707	0.535247
beer/cider glasses per month	alcohol	G_Dorea_RNT	Inverse variance weighted	27	-0.00312192	0.00382798	0.414757
beer/cider glasses per month	alcohol	G_Dorea_RNT	IVW radial	27	-0.00312084	0.00382816	0.414939
beer/cider glasses per month	alcohol	G_Dorea_RNT	Inverse variance weighted (multiplicative random effects)	27	-0.00312192	0.00382798	0.414757
beer/cider glasses per month	alcohol	G_Dorea_RNT	Inverse variance weighted (fixed effects)	27	-0.00312192	0.00303856	0.304217
beer/cider glasses per month	alcohol	G_Dorea_RNT	Simple mode	27	-0.00487437	0.0092066	0.60099
beer/cider glasses per month	alcohol	G_Dorea_RNT	Weighted mode	27	-0.00592408	0.00896402	0.514508
beer/cider glasses per month	alcohol	G_Dorea_RNT	Weighted mode (NOME)	27	-0.0061865	0.00965135	0.527134
beer/cider glasses per month	alcohol	G_Dorea_RNT	Simple mode (NOME)	27	-0.00487437	0.00950754	0.6125
beer/cider glasses per month	alcohol	G_Dorea_RNT	Robust adjusted profile score (RAPS)	27	-0.0025533	0.00393319	0.516229
beer/cider glasses per month	alcohol	G_Dorea_RNT	Sign concordance test	27	-0.111111	NA	0.701108
beer/cider glasses per month	alcohol	G_Dorea_RNT	Unweighted regression	27	-0.00296977	0.444288	0.994667
beer/cider glasses per month	alcohol	G_Eisenbergiella_RNT	Maximum likelihood	54	-0.000473104	0.000349449	0.175783
beer/cider glasses per month	alcohol	G_Eisenbergiella_RNT	MR Egger	54	-0.000418429	0.00047475	0.382175
beer/cider glasses per month	alcohol	G_Eisenbergiella_RNT	MR Egger (bootstrap)	54	0.000235505	0.000735331	0.38
beer/cider glasses per month	alcohol	G_Eisenbergiella_RNT	Simple median	54	-0.000411968	0.000555227	0.458099
beer/cider glasses per month	alcohol	G_Eisenbergiella_RNT	Weighted median	54	-0.000393258	0.00051014	0.440777
beer/cider glasses per month	alcohol	G_Eisenbergiella_RNT	Penalised weighted median	54	-0.000393294	0.000510764	0.441293
beer/cider glasses per month	alcohol	G_Eisenbergiella_RNT	Inverse variance weighted	54	-0.000469178	0.000345935	0.175017
beer/cider glasses per month	alcohol	G_Eisenbergiella_RNT	IVW radial	54	-0.000469508	0.000333895	0.159678
beer/cider glasses per month	alcohol	G_Eisenbergiella_RNT	Inverse variance weighted (multiplicative random effects)	54	-0.000469178	0.000333492	0.159467
beer/cider glasses per month	alcohol	G_Eisenbergiella_RNT	Inverse variance weighted (fixed effects)	54	-0.000469178	0.000345935	0.175017
beer/cider glasses per month	alcohol	G_Eisenbergiella_RNT	Simple mode	54	-0.000330947	0.000693535	0.635189
beer/cider glasses per month	alcohol	G_Eisenbergiella_RNT	Weighted mode	54	-0.000330947	0.000454997	0.470205
beer/cider glasses per month	alcohol	G_Eisenbergiella_RNT	Weighted mode (NOME)	54	-0.000330947	0.000484748	0.497757
beer/cider glasses per month	alcohol	G_Eisenbergiella_RNT	Simple mode (NOME)	54	-0.000330947	0.00077425	0.670789
beer/cider glasses per month	alcohol	G_Eisenbergiella_RNT	Robust adjusted profile score (RAPS)	54	-0.00044563	0.000370081	0.228535
beer/cider glasses per month	alcohol	G_Eisenbergiella_RNT	Sign concordance test	54	-0.296296	NA	0.0402236
beer/cider glasses per month	alcohol	G_Eisenbergiella_RNT	Unweighted regression	54	-0.000408177	0.0353141	0.990778
beer/cider glasses per month	alcohol	G_Escherichia_Shigella_RNT	Maximum likelihood	12	-0.00859177	0.00306099	0.00500269
beer/cider glasses per month	alcohol	G_Escherichia_Shigella_RNT	MR Egger	12	0.00370388	0.00618673	0.5627
beer/cider glasses per month	alcohol	G_Escherichia_Shigella_RNT	MR Egger (bootstrap)	12	-0.0411395	0.0142294	0.005
beer/cider glasses per month	alcohol	G_Escherichia_Shigella_RNT	Simple median	12	-0.00613664	0.00396431	0.12163
beer/cider glasses per month	alcohol	G_Escherichia_Shigella_RNT	Weighted median	12	-0.00596337	0.00386178	0.122539
beer/cider glasses per month	alcohol	G_Escherichia_Shigella_RNT	Penalised weighted median	12	-0.00581595	0.00403862	0.149844
beer/cider glasses per month	alcohol	G_Escherichia_Shigella_RNT	Inverse variance weighted	12	-0.00807123	0.00414166	0.0513203
beer/cider glasses per month	alcohol	G_Escherichia_Shigella_RNT	IVW radial	12	-0.00808929	0.00417297	0.0525626
beer/cider glasses per month	alcohol	G_Escherichia_Shigella_RNT	Inverse variance weighted (multiplicative random effects)	12	-0.00807123	0.00414166	0.0513203
beer/cider glasses per month	alcohol	G_Escherichia_Shigella_RNT	Inverse variance weighted (fixed effects)	12	-0.00807123	0.00287959	0.00506443
beer/cider glasses per month	alcohol	G_Escherichia_Shigella_RNT	Simple mode	12	-0.00542082	0.00561234	0.354862
beer/cider glasses per month	alcohol	G_Escherichia_Shigella_RNT	Weighted mode	12	-0.00602967	0.00525403	0.27547
beer/cider glasses per month	alcohol	G_Escherichia_Shigella_RNT	Weighted mode (NOME)	12	-0.00623261	0.00491716	0.231143
beer/cider glasses per month	alcohol	G_Escherichia_Shigella_RNT	Simple mode (NOME)	12	-0.00542082	0.00529874	0.328262
beer/cider glasses per month	alcohol	G_Escherichia_Shigella_RNT	Robust adjusted profile score (RAPS)	12	-0.00647457	0.00308229	0.0356786
beer/cider glasses per month	alcohol	G_Escherichia_Shigella_RNT	Sign concordance test	12	-0.333333	NA	0.387695
beer/cider glasses per month	alcohol	G_Escherichia_Shigella_RNT	Unweighted regression	12	-0.00526486	0.40425	0.989609
beer/cider glasses per month	alcohol	G_Faecalibacterium_RNT	Maximum likelihood	14	-0.00582001	0.0041603	0.161831
beer/cider glasses per month	alcohol	G_Faecalibacterium_RNT	MR Egger	14	0.0057217	0.011421	0.625446
beer/cider glasses per month	alcohol	G_Faecalibacterium_RNT	MR Egger (bootstrap)	14	-0.0231969	0.0141779	0.052
beer/cider glasses per month	alcohol	G_Faecalibacterium_RNT	Simple median	14	-0.00172708	0.00603281	0.774663
beer/cider glasses per month	alcohol	G_Faecalibacterium_RNT	Weighted median	14	0.000632365	0.00618287	0.918537
beer/cider glasses per month	alcohol	G_Faecalibacterium_RNT	Penalised weighted median	14	0.0022256	0.00634079	0.72559
beer/cider glasses per month	alcohol	G_Faecalibacterium_RNT	Inverse variance weighted	14	-0.00546534	0.00543147	0.314301
beer/cider glasses per month	alcohol	G_Faecalibacterium_RNT	IVW radial	14	-0.00546008	0.00543124	0.314748
beer/cider glasses per month	alcohol	G_Faecalibacterium_RNT	Inverse variance weighted (multiplicative random effects)	14	-0.00546534	0.00543147	0.314301
beer/cider glasses per month	alcohol	G_Faecalibacterium_RNT	Inverse variance weighted (fixed effects)	14	-0.00546534	0.00397215	0.168847
beer/cider glasses per month	alcohol	G_Faecalibacterium_RNT	Simple mode	14	0.0102408	0.0146573	0.497058
beer/cider glasses per month	alcohol	G_Faecalibacterium_RNT	Weighted mode	14	0.0102408	0.012624	0.431841
beer/cider glasses per month	alcohol	G_Faecalibacterium_RNT	Weighted mode (NOME)	14	0.0107039	0.0156077	0.504881
beer/cider glasses per month	alcohol	G_Faecalibacterium_RNT	Simple mode (NOME)	14	0.0102408	0.0145725	0.494604
beer/cider glasses per month	alcohol	G_Faecalibacterium_RNT	Robust adjusted profile score (RAPS)	14	-0.00416549	0.010032	0.677982
beer/cider glasses per month	alcohol	G_Faecalibacterium_RNT	Sign concordance test	14	0	NA	1
beer/cider glasses per month	alcohol	G_Faecalibacterium_RNT	Unweighted regression	14	-0.00596532	0.598992	0.992054
beer/cider glasses per month	alcohol	G_Faecalitalea_RNT	Maximum likelihood	44	-0.00014304	0.000427383	0.73786
beer/cider glasses per month	alcohol	G_Faecalitalea_RNT	MR Egger	44	-0.000340319	0.000555059	0.543102
beer/cider glasses per month	alcohol	G_Faecalitalea_RNT	MR Egger (bootstrap)	44	0.00165227	0.00154046	0.135
beer/cider glasses per month	alcohol	G_Faecalitalea_RNT	Simple median	44	-0.000491897	0.000714656	0.491265
beer/cider glasses per month	alcohol	G_Faecalitalea_RNT	Weighted median	44	-0.000561849	0.000627531	0.37061
beer/cider glasses per month	alcohol	G_Faecalitalea_RNT	Penalised weighted median	44	-0.000576597	0.000606122	0.341457
beer/cider glasses per month	alcohol	G_Faecalitalea_RNT	Inverse variance weighted	44	-0.000143644	0.000449885	0.749506
beer/cider glasses per month	alcohol	G_Faecalitalea_RNT	IVW radial	44	-0.000143609	0.000449916	0.749581
beer/cider glasses per month	alcohol	G_Faecalitalea_RNT	Inverse variance weighted (multiplicative random effects)	44	-0.000143644	0.000449885	0.749506
beer/cider glasses per month	alcohol	G_Faecalitalea_RNT	Inverse variance weighted (fixed effects)	44	-0.000143644	0.000423466	0.73445
beer/cider glasses per month	alcohol	G_Faecalitalea_RNT	Simple mode	44	-7.52728e-05	0.000898138	0.933597
beer/cider glasses per month	alcohol	G_Faecalitalea_RNT	Weighted mode	44	-0.000451733	0.000517781	0.387814
beer/cider glasses per month	alcohol	G_Faecalitalea_RNT	Weighted mode (NOME)	44	-0.000451733	0.000591744	0.449397
beer/cider glasses per month	alcohol	G_Faecalitalea_RNT	Simple mode (NOME)	44	-7.52728e-05	0.000917372	0.934986
beer/cider glasses per month	alcohol	G_Faecalitalea_RNT	Robust adjusted profile score (RAPS)	44	-0.00028423	0.000448932	0.526652
beer/cider glasses per month	alcohol	G_Faecalitalea_RNT	Sign concordance test	44	-0.136364	NA	0.451381
beer/cider glasses per month	alcohol	G_Faecalitalea_RNT	Unweighted regression	44	-0.000134479	0.0409361	0.997379
beer/cider glasses per month	alcohol	G_Fusicatenibacter_RNT	Maximum likelihood	8	-0.00499655	0.00526331	0.342459
beer/cider glasses per month	alcohol	G_Fusicatenibacter_RNT	MR Egger	8	-0.0175431	0.0208486	0.432347
beer/cider glasses per month	alcohol	G_Fusicatenibacter_RNT	MR Egger (bootstrap)	8	0.0190793	0.0206021	0.16
beer/cider glasses per month	alcohol	G_Fusicatenibacter_RNT	Simple median	8	-0.000401658	0.00729183	0.956072
beer/cider glasses per month	alcohol	G_Fusicatenibacter_RNT	Weighted median	8	-0.000216262	0.00718367	0.975984
beer/cider glasses per month	alcohol	G_Fusicatenibacter_RNT	Penalised weighted median	8	2.61145e-05	0.0072465	0.997125
beer/cider glasses per month	alcohol	G_Fusicatenibacter_RNT	Inverse variance weighted	8	-0.00460893	0.00761695	0.54512
beer/cider glasses per month	alcohol	G_Fusicatenibacter_RNT	IVW radial	8	-0.00460921	0.00761792	0.545147
beer/cider glasses per month	alcohol	G_Fusicatenibacter_RNT	Inverse variance weighted (multiplicative random effects)	8	-0.00460893	0.00761695	0.54512
beer/cider glasses per month	alcohol	G_Fusicatenibacter_RNT	Inverse variance weighted (fixed effects)	8	-0.00460893	0.0050454	0.360984
beer/cider glasses per month	alcohol	G_Fusicatenibacter_RNT	Simple mode	8	-0.00262103	0.0123639	0.838155
beer/cider glasses per month	alcohol	G_Fusicatenibacter_RNT	Weighted mode	8	-0.00233607	0.0120101	0.851302
beer/cider glasses per month	alcohol	G_Fusicatenibacter_RNT	Weighted mode (NOME)	8	-0.00262103	0.0127631	0.843135
beer/cider glasses per month	alcohol	G_Fusicatenibacter_RNT	Simple mode (NOME)	8	-0.00262103	0.0128018	0.843602
beer/cider glasses per month	alcohol	G_Fusicatenibacter_RNT	Robust adjusted profile score (RAPS)	8	-0.00464729	0.00796406	0.559534
beer/cider glasses per month	alcohol	G_Fusicatenibacter_RNT	Sign concordance test	8	-0.25	NA	0.726562
beer/cider glasses per month	alcohol	G_Fusicatenibacter_RNT	Unweighted regression	8	-0.002714	0.952689	0.997727
beer/cider glasses per month	alcohol	G_Gemmiger_RNT	Maximum likelihood	14	0.0010164	0.00395834	0.797353
beer/cider glasses per month	alcohol	G_Gemmiger_RNT	MR Egger	14	-0.00337582	0.00852186	0.698958
beer/cider glasses per month	alcohol	G_Gemmiger_RNT	MR Egger (bootstrap)	14	0.00444616	0.0124311	0.37
beer/cider glasses per month	alcohol	G_Gemmiger_RNT	Simple median	14	0.00307327	0.00511906	0.548268
beer/cider glasses per month	alcohol	G_Gemmiger_RNT	Weighted median	14	0.00275718	0.00502356	0.583109
beer/cider glasses per month	alcohol	G_Gemmiger_RNT	Penalised weighted median	14	0.00275718	0.00534827	0.606185
beer/cider glasses per month	alcohol	G_Gemmiger_RNT	Inverse variance weighted	14	0.000993254	0.00390244	0.799093
beer/cider glasses per month	alcohol	G_Gemmiger_RNT	IVW radial	14	0.000993223	0.00329246	0.762906
beer/cider glasses per month	alcohol	G_Gemmiger_RNT	Inverse variance weighted (multiplicative random effects)	14	0.000993254	0.00329243	0.762897
beer/cider glasses per month	alcohol	G_Gemmiger_RNT	Inverse variance weighted (fixed effects)	14	0.000993254	0.00390244	0.799093
beer/cider glasses per month	alcohol	G_Gemmiger_RNT	Simple mode	14	0.00345998	0.0089207	0.704397
beer/cider glasses per month	alcohol	G_Gemmiger_RNT	Weighted mode	14	0.0029399	0.00876326	0.742615
beer/cider glasses per month	alcohol	G_Gemmiger_RNT	Weighted mode (NOME)	14	0.0029399	0.00786482	0.714576
beer/cider glasses per month	alcohol	G_Gemmiger_RNT	Simple mode (NOME)	14	0.00345998	0.0085923	0.693725
beer/cider glasses per month	alcohol	G_Gemmiger_RNT	Robust adjusted profile score (RAPS)	14	0.000901925	0.00423387	0.831306
beer/cider glasses per month	alcohol	G_Gemmiger_RNT	Sign concordance test	14	0.285714	NA	0.42395
beer/cider glasses per month	alcohol	G_Gemmiger_RNT	Unweighted regression	14	-0.00087527	0.668041	0.998955
beer/cider glasses per month	alcohol	G_Hespellia_RNT	Maximum likelihood	15	-0.00127289	0.00362856	0.72574
beer/cider glasses per month	alcohol	G_Hespellia_RNT	MR Egger	15	0.0110118	0.00785088	0.184157
beer/cider glasses per month	alcohol	G_Hespellia_RNT	MR Egger (bootstrap)	15	-0.0164414	0.00950392	0.041
beer/cider glasses per month	alcohol	G_Hespellia_RNT	Simple median	15	-0.00361015	0.00525779	0.492317
beer/cider glasses per month	alcohol	G_Hespellia_RNT	Weighted median	15	-0.00346542	0.00483209	0.47327
beer/cider glasses per month	alcohol	G_Hespellia_RNT	Penalised weighted median	15	-0.00437012	0.00535442	0.414403
beer/cider glasses per month	alcohol	G_Hespellia_RNT	Inverse variance weighted	15	-0.00125845	0.00372823	0.735706
beer/cider glasses per month	alcohol	G_Hespellia_RNT	IVW radial	15	-0.00125842	0.00372826	0.735714
beer/cider glasses per month	alcohol	G_Hespellia_RNT	Inverse variance weighted (multiplicative random effects)	15	-0.00125845	0.00372823	0.735706
beer/cider glasses per month	alcohol	G_Hespellia_RNT	Inverse variance weighted (fixed effects)	15	-0.00125845	0.00353843	0.722102
beer/cider glasses per month	alcohol	G_Hespellia_RNT	Simple mode	15	-0.0105879	0.0100534	0.310103
beer/cider glasses per month	alcohol	G_Hespellia_RNT	Weighted mode	15	-0.0107724	0.010209	0.309212
beer/cider glasses per month	alcohol	G_Hespellia_RNT	Weighted mode (NOME)	15	-0.0111414	0.0101188	0.289444
beer/cider glasses per month	alcohol	G_Hespellia_RNT	Simple mode (NOME)	15	-0.0105879	0.00980325	0.298381
beer/cider glasses per month	alcohol	G_Hespellia_RNT	Robust adjusted profile score (RAPS)	15	-0.0015627	0.00404693	0.69939
beer/cider glasses per month	alcohol	G_Hespellia_RNT	Sign concordance test	15	-0.2	NA	0.607239
beer/cider glasses per month	alcohol	G_Hespellia_RNT	Unweighted regression	15	0.00218442	0.541072	0.996779
beer/cider glasses per month	alcohol	G_Holdemanella_RNT	Maximum likelihood	19	0.0017077	0.00177584	0.336236
beer/cider glasses per month	alcohol	G_Holdemanella_RNT	MR Egger	19	0.00161659	0.00276442	0.566375
beer/cider glasses per month	alcohol	G_Holdemanella_RNT	MR Egger (bootstrap)	19	0.00193239	0.00619914	0.368
beer/cider glasses per month	alcohol	G_Holdemanella_RNT	Simple median	19	0.00164504	0.00243443	0.499207
beer/cider glasses per month	alcohol	G_Holdemanella_RNT	Weighted median	19	0.00149902	0.00249208	0.547498
beer/cider glasses per month	alcohol	G_Holdemanella_RNT	Penalised weighted median	19	0.00149902	0.00242841	0.537046
beer/cider glasses per month	alcohol	G_Holdemanella_RNT	Inverse variance weighted	19	0.00167261	0.00175421	0.340345
beer/cider glasses per month	alcohol	G_Holdemanella_RNT	IVW radial	19	0.00167265	0.00128279	0.192265
beer/cider glasses per month	alcohol	G_Holdemanella_RNT	Inverse variance weighted (multiplicative random effects)	19	0.00167261	0.00128205	0.192016
beer/cider glasses per month	alcohol	G_Holdemanella_RNT	Inverse variance weighted (fixed effects)	19	0.00167261	0.00175421	0.340345
beer/cider glasses per month	alcohol	G_Holdemanella_RNT	Simple mode	19	0.00255748	0.00401818	0.532477
beer/cider glasses per month	alcohol	G_Holdemanella_RNT	Weighted mode	19	0.00162398	0.00319002	0.616879
beer/cider glasses per month	alcohol	G_Holdemanella_RNT	Weighted mode (NOME)	19	0.00162398	0.00324045	0.622333
beer/cider glasses per month	alcohol	G_Holdemanella_RNT	Simple mode (NOME)	19	0.00255748	0.00398837	0.529451
beer/cider glasses per month	alcohol	G_Holdemanella_RNT	Robust adjusted profile score (RAPS)	19	0.00174769	0.00190918	0.359975
beer/cider glasses per month	alcohol	G_Holdemanella_RNT	Sign concordance test	19	0.368421	NA	0.167068
beer/cider glasses per month	alcohol	G_Holdemanella_RNT	Unweighted regression	19	0.00150639	0.226169	0.994686
beer/cider glasses per month	alcohol	G_Intestinibacter_RNT	Maximum likelihood	16	-0.000408685	0.00315466	0.896923
beer/cider glasses per month	alcohol	G_Intestinibacter_RNT	MR Egger	16	0.0063627	0.00699698	0.378555
beer/cider glasses per month	alcohol	G_Intestinibacter_RNT	MR Egger (bootstrap)	16	-0.00843609	0.010012	0.196
beer/cider glasses per month	alcohol	G_Intestinibacter_RNT	Simple median	16	-0.00295484	0.00420828	0.482586
beer/cider glasses per month	alcohol	G_Intestinibacter_RNT	Weighted median	16	-0.00276512	0.00425361	0.51565
beer/cider glasses per month	alcohol	G_Intestinibacter_RNT	Penalised weighted median	16	-0.00359007	0.00428746	0.402401
beer/cider glasses per month	alcohol	G_Intestinibacter_RNT	Inverse variance weighted	16	-0.000382953	0.00404115	0.924503
beer/cider glasses per month	alcohol	G_Intestinibacter_RNT	IVW radial	16	-0.000382993	0.00404115	0.924495
beer/cider glasses per month	alcohol	G_Intestinibacter_RNT	Inverse variance weighted (multiplicative random effects)	16	-0.000382953	0.00404115	0.924503
beer/cider glasses per month	alcohol	G_Intestinibacter_RNT	Inverse variance weighted (fixed effects)	16	-0.000382953	0.00302074	0.899119
beer/cider glasses per month	alcohol	G_Intestinibacter_RNT	Simple mode	16	-0.00371586	0.006645	0.58428
beer/cider glasses per month	alcohol	G_Intestinibacter_RNT	Weighted mode	16	-0.00353842	0.00635683	0.585988
beer/cider glasses per month	alcohol	G_Intestinibacter_RNT	Weighted mode (NOME)	16	-0.00353842	0.00589088	0.557034
beer/cider glasses per month	alcohol	G_Intestinibacter_RNT	Simple mode (NOME)	16	-0.00371586	0.00643027	0.571925
beer/cider glasses per month	alcohol	G_Intestinibacter_RNT	Robust adjusted profile score (RAPS)	16	-0.00173655	0.00350399	0.620183
beer/cider glasses per month	alcohol	G_Intestinibacter_RNT	Sign concordance test	16	-0.25	NA	0.454498
beer/cider glasses per month	alcohol	G_Intestinibacter_RNT	Unweighted regression	16	0.00517839	0.412732	0.98999
beer/cider glasses per month	alcohol	G_Lactobacillus_RNT	Maximum likelihood	26	-3.74527e-05	0.0016221	0.981579
beer/cider glasses per month	alcohol	G_Lactobacillus_RNT	MR Egger	26	-0.000284329	0.00254186	0.911866
beer/cider glasses per month	alcohol	G_Lactobacillus_RNT	MR Egger (bootstrap)	26	-0.00160776	0.00553639	0.383
beer/cider glasses per month	alcohol	G_Lactobacillus_RNT	Simple median	26	0.000291492	0.00216724	0.893008
beer/cider glasses per month	alcohol	G_Lactobacillus_RNT	Weighted median	26	0.000100048	0.0021564	0.962995
beer/cider glasses per month	alcohol	G_Lactobacillus_RNT	Penalised weighted median	26	0.000100048	0.00226866	0.964825
beer/cider glasses per month	alcohol	G_Lactobacillus_RNT	Inverse variance weighted	26	-3.69273e-05	0.00160887	0.981688
beer/cider glasses per month	alcohol	G_Lactobacillus_RNT	IVW radial	26	-3.69267e-05	0.000999608	0.970532
beer/cider glasses per month	alcohol	G_Lactobacillus_RNT	Inverse variance weighted (multiplicative random effects)	26	-3.69273e-05	0.000999608	0.970531
beer/cider glasses per month	alcohol	G_Lactobacillus_RNT	Inverse variance weighted (fixed effects)	26	-3.69273e-05	0.00160887	0.981688
beer/cider glasses per month	alcohol	G_Lactobacillus_RNT	Simple mode	26	-2.50933e-05	0.00389193	0.994907
beer/cider glasses per month	alcohol	G_Lactobacillus_RNT	Weighted mode	26	-9.94807e-05	0.00321438	0.975556
beer/cider glasses per month	alcohol	G_Lactobacillus_RNT	Weighted mode (NOME)	26	-9.94807e-05	0.00351531	0.977648
beer/cider glasses per month	alcohol	G_Lactobacillus_RNT	Simple mode (NOME)	26	-2.50933e-05	0.0037082	0.994654
beer/cider glasses per month	alcohol	G_Lactobacillus_RNT	Robust adjusted profile score (RAPS)	26	9.49673e-05	0.00176296	0.95704
beer/cider glasses per month	alcohol	G_Lactobacillus_RNT	Sign concordance test	26	0.153846	NA	0.557197
beer/cider glasses per month	alcohol	G_Lactobacillus_RNT	Unweighted regression	26	-0.000302932	0.187257	0.998709
beer/cider glasses per month	alcohol	G_Lactococcus_RNT	Maximum likelihood	55	5.43455e-05	0.000473261	0.908578
beer/cider glasses per month	alcohol	G_Lactococcus_RNT	MR Egger	55	-0.000590256	0.000738004	0.427397
beer/cider glasses per month	alcohol	G_Lactococcus_RNT	MR Egger (bootstrap)	55	0.000288271	0.0019648	0.449
beer/cider glasses per month	alcohol	G_Lactococcus_RNT	Simple median	55	0.000685706	0.000759733	0.366759
beer/cider glasses per month	alcohol	G_Lactococcus_RNT	Weighted median	55	0.000297836	0.000691058	0.666479
beer/cider glasses per month	alcohol	G_Lactococcus_RNT	Penalised weighted median	55	0.000302623	0.000707568	0.668874
beer/cider glasses per month	alcohol	G_Lactococcus_RNT	Inverse variance weighted	55	5.2013e-05	0.000511929	0.919073
beer/cider glasses per month	alcohol	G_Lactococcus_RNT	IVW radial	55	5.20142e-05	0.00051193	0.919071
beer/cider glasses per month	alcohol	G_Lactococcus_RNT	Inverse variance weighted (multiplicative random effects)	55	5.2013e-05	0.000511929	0.919073
beer/cider glasses per month	alcohol	G_Lactococcus_RNT	Inverse variance weighted (fixed effects)	55	5.2013e-05	0.000462083	0.910378
beer/cider glasses per month	alcohol	G_Lactococcus_RNT	Simple mode	55	0.00168462	0.00151028	0.269604
beer/cider glasses per month	alcohol	G_Lactococcus_RNT	Weighted mode	55	0.000177164	0.00119806	0.882992
beer/cider glasses per month	alcohol	G_Lactococcus_RNT	Weighted mode (NOME)	55	0.000265838	0.00125715	0.833324
beer/cider glasses per month	alcohol	G_Lactococcus_RNT	Simple mode (NOME)	55	0.00168462	0.00145715	0.252725
beer/cider glasses per month	alcohol	G_Lactococcus_RNT	Robust adjusted profile score (RAPS)	55	-2.50907e-06	0.000563913	0.99645
beer/cider glasses per month	alcohol	G_Lactococcus_RNT	Sign concordance test	55	0.163636	NA	0.28061
beer/cider glasses per month	alcohol	G_Lactococcus_RNT	Unweighted regression	55	-0.000214665	0.0446781	0.996166
beer/cider glasses per month	alcohol	G_Methanobrevibacter_RNT	Maximum likelihood	20	0.00164467	0.00203077	0.418011
beer/cider glasses per month	alcohol	G_Methanobrevibacter_RNT	MR Egger	20	0.00184297	0.00359494	0.614425
beer/cider glasses per month	alcohol	G_Methanobrevibacter_RNT	MR Egger (bootstrap)	20	0.00553732	0.00692142	0.207
beer/cider glasses per month	alcohol	G_Methanobrevibacter_RNT	Simple median	20	-0.000955697	0.00292402	0.743786
beer/cider glasses per month	alcohol	G_Methanobrevibacter_RNT	Weighted median	20	0.000225358	0.00290774	0.938224
beer/cider glasses per month	alcohol	G_Methanobrevibacter_RNT	Penalised weighted median	20	0.000225358	0.00292001	0.938483
beer/cider glasses per month	alcohol	G_Methanobrevibacter_RNT	Inverse variance weighted	20	0.00160522	0.00219984	0.465576
beer/cider glasses per month	alcohol	G_Methanobrevibacter_RNT	IVW radial	20	0.00160275	0.00220048	0.466392
beer/cider glasses per month	alcohol	G_Methanobrevibacter_RNT	Inverse variance weighted (multiplicative random effects)	20	0.00160522	0.00219984	0.465576
beer/cider glasses per month	alcohol	G_Methanobrevibacter_RNT	Inverse variance weighted (fixed effects)	20	0.00160522	0.00197949	0.417409
beer/cider glasses per month	alcohol	G_Methanobrevibacter_RNT	Simple mode	20	-0.000548783	0.00533155	0.919096
beer/cider glasses per month	alcohol	G_Methanobrevibacter_RNT	Weighted mode	20	0.0006457	0.00471768	0.892575
beer/cider glasses per month	alcohol	G_Methanobrevibacter_RNT	Weighted mode (NOME)	20	0.00077842	0.0041773	0.854149
beer/cider glasses per month	alcohol	G_Methanobrevibacter_RNT	Simple mode (NOME)	20	-0.000548783	0.00592192	0.927136
beer/cider glasses per month	alcohol	G_Methanobrevibacter_RNT	Robust adjusted profile score (RAPS)	20	0.00158129	0.00227589	0.48718
beer/cider glasses per month	alcohol	G_Methanobrevibacter_RNT	Sign concordance test	20	-0.1	NA	0.823803
beer/cider glasses per month	alcohol	G_Methanobrevibacter_RNT	Unweighted regression	20	0.00174837	0.26757	0.994786
beer/cider glasses per month	alcohol	G_Odoribacter_RNT	Maximum likelihood	6	0.00385948	0.00621564	0.534646
beer/cider glasses per month	alcohol	G_Odoribacter_RNT	MR Egger	6	-0.00191612	0.0108517	0.868424
beer/cider glasses per month	alcohol	G_Odoribacter_RNT	MR Egger (bootstrap)	6	0.0112206	0.0151904	0.226
beer/cider glasses per month	alcohol	G_Odoribacter_RNT	Simple median	6	0.00362113	0.00765131	0.636021
beer/cider glasses per month	alcohol	G_Odoribacter_RNT	Weighted median	6	0.00442122	0.00746924	0.553901
beer/cider glasses per month	alcohol	G_Odoribacter_RNT	Penalised weighted median	6	0.00442122	0.00758572	0.560005
beer/cider glasses per month	alcohol	G_Odoribacter_RNT	Inverse variance weighted	6	0.00378149	0.00614782	0.538493
beer/cider glasses per month	alcohol	G_Odoribacter_RNT	IVW radial	6	0.00378009	0.00445335	0.395981
beer/cider glasses per month	alcohol	G_Odoribacter_RNT	Inverse variance weighted (multiplicative random effects)	6	0.00378149	0.00445299	0.395769
beer/cider glasses per month	alcohol	G_Odoribacter_RNT	Inverse variance weighted (fixed effects)	6	0.00378149	0.00614782	0.538493
beer/cider glasses per month	alcohol	G_Odoribacter_RNT	Simple mode	6	-0.00366901	0.0116013	0.764583
beer/cider glasses per month	alcohol	G_Odoribacter_RNT	Weighted mode	6	-0.00407466	0.0112228	0.731396
beer/cider glasses per month	alcohol	G_Odoribacter_RNT	Weighted mode (NOME)	6	-0.00407466	0.0111556	0.729861
beer/cider glasses per month	alcohol	G_Odoribacter_RNT	Simple mode (NOME)	6	-0.00366901	0.0113822	0.760232
beer/cider glasses per month	alcohol	G_Odoribacter_RNT	Robust adjusted profile score (RAPS)	6	0.00385812	0.00671444	0.565561
beer/cider glasses per month	alcohol	G_Odoribacter_RNT	Sign concordance test	6	0	NA	1
beer/cider glasses per month	alcohol	G_Odoribacter_RNT	Unweighted regression	6	-0.000674087	0.893707	0.999398
beer/cider glasses per month	alcohol	G_Oscillibacter_RNT	Maximum likelihood	14	-0.00327812	0.00433583	0.449618
beer/cider glasses per month	alcohol	G_Oscillibacter_RNT	MR Egger	14	-0.0123069	0.0119296	0.322589
beer/cider glasses per month	alcohol	G_Oscillibacter_RNT	MR Egger (bootstrap)	14	-0.00318852	0.0150829	0.422
beer/cider glasses per month	alcohol	G_Oscillibacter_RNT	Simple median	14	-0.00701545	0.00577244	0.224238
beer/cider glasses per month	alcohol	G_Oscillibacter_RNT	Weighted median	14	-0.00705614	0.00595503	0.236055
beer/cider glasses per month	alcohol	G_Oscillibacter_RNT	Penalised weighted median	14	-0.00705614	0.00589938	0.231665
beer/cider glasses per month	alcohol	G_Oscillibacter_RNT	Inverse variance weighted	14	-0.00317091	0.00424703	0.455294
beer/cider glasses per month	alcohol	G_Oscillibacter_RNT	IVW radial	14	-0.0031692	0.00412903	0.442759
beer/cider glasses per month	alcohol	G_Oscillibacter_RNT	Inverse variance weighted (multiplicative random effects)	14	-0.00317091	0.00412875	0.442484
beer/cider glasses per month	alcohol	G_Oscillibacter_RNT	Inverse variance weighted (fixed effects)	14	-0.00317091	0.00424703	0.455294
beer/cider glasses per month	alcohol	G_Oscillibacter_RNT	Simple mode	14	-0.0076435	0.010618	0.484352
beer/cider glasses per month	alcohol	G_Oscillibacter_RNT	Weighted mode	14	-0.00822125	0.00957907	0.4063
beer/cider glasses per month	alcohol	G_Oscillibacter_RNT	Weighted mode (NOME)	14	-0.00841384	0.00910927	0.372492
beer/cider glasses per month	alcohol	G_Oscillibacter_RNT	Simple mode (NOME)	14	-0.0076435	0.00998052	0.457451
beer/cider glasses per month	alcohol	G_Oscillibacter_RNT	Robust adjusted profile score (RAPS)	14	-0.00400407	0.00460421	0.38449
beer/cider glasses per month	alcohol	G_Oscillibacter_RNT	Sign concordance test	14	-0.285714	NA	0.42395
beer/cider glasses per month	alcohol	G_Oscillibacter_RNT	Unweighted regression	14	-0.00840618	0.988143	0.993212
beer/cider glasses per month	alcohol	G_Parabacteroides_RNT	Maximum likelihood	16	0.00580283	0.0037192	0.118705
beer/cider glasses per month	alcohol	G_Parabacteroides_RNT	MR Egger	16	0.00218167	0.00769455	0.780917
beer/cider glasses per month	alcohol	G_Parabacteroides_RNT	MR Egger (bootstrap)	16	0.00660774	0.0089192	0.222
beer/cider glasses per month	alcohol	G_Parabacteroides_RNT	Simple median	16	0.00607044	0.00509289	0.233284
beer/cider glasses per month	alcohol	G_Parabacteroides_RNT	Weighted median	16	0.00558996	0.00494486	0.258283
beer/cider glasses per month	alcohol	G_Parabacteroides_RNT	Penalised weighted median	16	0.00558996	0.00484063	0.248172
beer/cider glasses per month	alcohol	G_Parabacteroides_RNT	Inverse variance weighted	16	0.00562638	0.0036454	0.122729
beer/cider glasses per month	alcohol	G_Parabacteroides_RNT	IVW radial	16	0.00562364	0.003527	0.110835
beer/cider glasses per month	alcohol	G_Parabacteroides_RNT	Inverse variance weighted (multiplicative random effects)	16	0.00562638	0.00352606	0.110565
beer/cider glasses per month	alcohol	G_Parabacteroides_RNT	Inverse variance weighted (fixed effects)	16	0.00562638	0.0036454	0.122729
beer/cider glasses per month	alcohol	G_Parabacteroides_RNT	Simple mode	16	0.00789343	0.00860564	0.37353
beer/cider glasses per month	alcohol	G_Parabacteroides_RNT	Weighted mode	16	0.00769495	0.00845436	0.377124
beer/cider glasses per month	alcohol	G_Parabacteroides_RNT	Weighted mode (NOME)	16	0.00789343	0.00935626	0.412116
beer/cider glasses per month	alcohol	G_Parabacteroides_RNT	Simple mode (NOME)	16	0.00789343	0.0089759	0.393054
beer/cider glasses per month	alcohol	G_Parabacteroides_RNT	Robust adjusted profile score (RAPS)	16	0.00629492	0.00393745	0.109881
beer/cider glasses per month	alcohol	G_Parabacteroides_RNT	Sign concordance test	16	0.5	NA	0.0768127
beer/cider glasses per month	alcohol	G_Parabacteroides_RNT	Unweighted regression	16	0.00192975	0.633223	0.997568
beer/cider glasses per month	alcohol	G_Paraprevotella_RNT	Maximum likelihood	19	-0.00279811	0.00200255	0.162331
beer/cider glasses per month	alcohol	G_Paraprevotella_RNT	MR Egger	19	-0.00543437	0.00360858	0.150433
beer/cider glasses per month	alcohol	G_Paraprevotella_RNT	MR Egger (bootstrap)	19	0.00299633	0.00823227	0.358
beer/cider glasses per month	alcohol	G_Paraprevotella_RNT	Simple median	19	-0.00210196	0.00287605	0.464872
beer/cider glasses per month	alcohol	G_Paraprevotella_RNT	Weighted median	19	-0.00203088	0.00289894	0.483578
beer/cider glasses per month	alcohol	G_Paraprevotella_RNT	Penalised weighted median	19	-0.00201825	0.00286695	0.48145
beer/cider glasses per month	alcohol	G_Paraprevotella_RNT	Inverse variance weighted	19	-0.00268251	0.00209356	0.200083
beer/cider glasses per month	alcohol	G_Paraprevotella_RNT	IVW radial	19	-0.00268294	0.00209547	0.200422
beer/cider glasses per month	alcohol	G_Paraprevotella_RNT	Inverse variance weighted (multiplicative random effects)	19	-0.00268251	0.00209356	0.200083
beer/cider glasses per month	alcohol	G_Paraprevotella_RNT	Inverse variance weighted (fixed effects)	19	-0.00268251	0.00194626	0.168113
beer/cider glasses per month	alcohol	G_Paraprevotella_RNT	Simple mode	19	-0.0050174	0.00494342	0.323572
beer/cider glasses per month	alcohol	G_Paraprevotella_RNT	Weighted mode	19	-0.00347507	0.0041469	0.413024
beer/cider glasses per month	alcohol	G_Paraprevotella_RNT	Weighted mode (NOME)	19	-0.00373213	0.00411014	0.37586
beer/cider glasses per month	alcohol	G_Paraprevotella_RNT	Simple mode (NOME)	19	-0.0050174	0.00501572	0.330408
beer/cider glasses per month	alcohol	G_Paraprevotella_RNT	Robust adjusted profile score (RAPS)	19	-0.00280485	0.00210393	0.182484
beer/cider glasses per month	alcohol	G_Paraprevotella_RNT	Sign concordance test	19	-0.263158	NA	0.359283
beer/cider glasses per month	alcohol	G_Paraprevotella_RNT	Unweighted regression	19	-0.00466701	0.255164	0.985407
beer/cider glasses per month	alcohol	G_Parasutterella_RNT	Maximum likelihood	13	0.010853	0.00388895	0.005259
beer/cider glasses per month	alcohol	G_Parasutterella_RNT	MR Egger	13	0.0175149	0.00862127	0.0670667
beer/cider glasses per month	alcohol	G_Parasutterella_RNT	MR Egger (bootstrap)	13	-0.00564642	0.010232	0.289
beer/cider glasses per month	alcohol	G_Parasutterella_RNT	Simple median	13	0.00886071	0.00558361	0.112532
beer/cider glasses per month	alcohol	G_Parasutterella_RNT	Weighted median	13	0.00677362	0.00545335	0.214199
beer/cider glasses per month	alcohol	G_Parasutterella_RNT	Penalised weighted median	13	0.00677362	0.00538834	0.208722
beer/cider glasses per month	alcohol	G_Parasutterella_RNT	Inverse variance weighted	13	0.0101643	0.00419583	0.0154151
beer/cider glasses per month	alcohol	G_Parasutterella_RNT	IVW radial	13	0.010193	0.0041948	0.0151026
beer/cider glasses per month	alcohol	G_Parasutterella_RNT	Inverse variance weighted (multiplicative random effects)	13	0.0101643	0.00419583	0.0154151
beer/cider glasses per month	alcohol	G_Parasutterella_RNT	Inverse variance weighted (fixed effects)	13	0.0101643	0.00369477	0.00594138
beer/cider glasses per month	alcohol	G_Parasutterella_RNT	Simple mode	13	0.00444844	0.0101592	0.669256
beer/cider glasses per month	alcohol	G_Parasutterella_RNT	Weighted mode	13	0.00464703	0.00960934	0.637378
beer/cider glasses per month	alcohol	G_Parasutterella_RNT	Weighted mode (NOME)	13	0.00504419	0.00991305	0.620088
beer/cider glasses per month	alcohol	G_Parasutterella_RNT	Simple mode (NOME)	13	0.00444844	0.0102791	0.672862
beer/cider glasses per month	alcohol	G_Parasutterella_RNT	Robust adjusted profile score (RAPS)	13	0.0120691	0.0044846	0.00711867
beer/cider glasses per month	alcohol	G_Parasutterella_RNT	Sign concordance test	13	0.538462	NA	0.0922852
beer/cider glasses per month	alcohol	G_Parasutterella_RNT	Unweighted regression	13	0.0153646	0.532874	0.976997
beer/cider glasses per month	alcohol	G_Phascolarctobacterium_RNT	Maximum likelihood	18	0.00252031	0.00275433	0.360174
beer/cider glasses per month	alcohol	G_Phascolarctobacterium_RNT	MR Egger	18	0.00450127	0.00487306	0.369362
beer/cider glasses per month	alcohol	G_Phascolarctobacterium_RNT	MR Egger (bootstrap)	18	-0.00169873	0.00855947	0.413
beer/cider glasses per month	alcohol	G_Phascolarctobacterium_RNT	Simple median	18	-0.000776253	0.00364195	0.831216
beer/cider glasses per month	alcohol	G_Phascolarctobacterium_RNT	Weighted median	18	-0.000513194	0.00366614	0.888674
beer/cider glasses per month	alcohol	G_Phascolarctobacterium_RNT	Penalised weighted median	18	-0.000513194	0.0038042	0.892689
beer/cider glasses per month	alcohol	G_Phascolarctobacterium_RNT	Inverse variance weighted	18	0.0024563	0.00271548	0.3657
beer/cider glasses per month	alcohol	G_Phascolarctobacterium_RNT	IVW radial	18	0.00245621	0.00217037	0.257762
beer/cider glasses per month	alcohol	G_Phascolarctobacterium_RNT	Inverse variance weighted (multiplicative random effects)	18	0.0024563	0.00217007	0.257676
beer/cider glasses per month	alcohol	G_Phascolarctobacterium_RNT	Inverse variance weighted (fixed effects)	18	0.0024563	0.00271548	0.3657
beer/cider glasses per month	alcohol	G_Phascolarctobacterium_RNT	Simple mode	18	-0.00313348	0.00690678	0.655796
beer/cider glasses per month	alcohol	G_Phascolarctobacterium_RNT	Weighted mode	18	-0.00254776	0.00650691	0.700257
beer/cider glasses per month	alcohol	G_Phascolarctobacterium_RNT	Weighted mode (NOME)	18	-0.00254776	0.00595005	0.673887
beer/cider glasses per month	alcohol	G_Phascolarctobacterium_RNT	Simple mode (NOME)	18	-0.00313348	0.00664705	0.643342
beer/cider glasses per month	alcohol	G_Phascolarctobacterium_RNT	Robust adjusted profile score (RAPS)	18	0.00252117	0.00296008	0.394367
beer/cider glasses per month	alcohol	G_Phascolarctobacterium_RNT	Sign concordance test	18	-0.222222	NA	0.480682
beer/cider glasses per month	alcohol	G_Phascolarctobacterium_RNT	Unweighted regression	18	0.00308361	0.363393	0.99323
beer/cider glasses per month	alcohol	G_Prevotella_RNT	Maximum likelihood	24	0.00170105	0.00228705	0.457014
beer/cider glasses per month	alcohol	G_Prevotella_RNT	MR Egger	24	0.000951448	0.00396001	0.81235
beer/cider glasses per month	alcohol	G_Prevotella_RNT	MR Egger (bootstrap)	24	-0.000549717	0.00799053	0.461
beer/cider glasses per month	alcohol	G_Prevotella_RNT	Simple median	24	-0.000118873	0.00305295	0.968941
beer/cider glasses per month	alcohol	G_Prevotella_RNT	Weighted median	24	-0.000911105	0.00326626	0.780288
beer/cider glasses per month	alcohol	G_Prevotella_RNT	Penalised weighted median	24	-0.000911105	0.00315841	0.772987
beer/cider glasses per month	alcohol	G_Prevotella_RNT	Inverse variance weighted	24	0.00163543	0.00224594	0.466509
beer/cider glasses per month	alcohol	G_Prevotella_RNT	IVW radial	24	0.00163605	0.00194998	0.401466
beer/cider glasses per month	alcohol	G_Prevotella_RNT	Inverse variance weighted (multiplicative random effects)	24	0.00163543	0.00194983	0.401607
beer/cider glasses per month	alcohol	G_Prevotella_RNT	Inverse variance weighted (fixed effects)	24	0.00163543	0.00224594	0.466509
beer/cider glasses per month	alcohol	G_Prevotella_RNT	Simple mode	24	-0.00268331	0.00590942	0.654032
beer/cider glasses per month	alcohol	G_Prevotella_RNT	Weighted mode	24	-0.00268331	0.00530472	0.617787
beer/cider glasses per month	alcohol	G_Prevotella_RNT	Weighted mode (NOME)	24	-0.00268331	0.00553134	0.632187
beer/cider glasses per month	alcohol	G_Prevotella_RNT	Simple mode (NOME)	24	-0.00268331	0.00606522	0.662326
beer/cider glasses per month	alcohol	G_Prevotella_RNT	Robust adjusted profile score (RAPS)	24	0.00134195	0.00243645	0.581785
beer/cider glasses per month	alcohol	G_Prevotella_RNT	Sign concordance test	24	0	NA	1
beer/cider glasses per month	alcohol	G_Prevotella_RNT	Unweighted regression	24	0.000276366	0.302829	0.999272
beer/cider glasses per month	alcohol	G_Roseburia_RNT	Maximum likelihood	13	-0.00511104	0.00472878	0.27977
beer/cider glasses per month	alcohol	G_Roseburia_RNT	MR Egger	13	-0.0186459	0.014012	0.21021
beer/cider glasses per month	alcohol	G_Roseburia_RNT	MR Egger (bootstrap)	13	0.00608493	0.0118897	0.311
beer/cider glasses per month	alcohol	G_Roseburia_RNT	Simple median	13	-0.00823327	0.00674556	0.222258
beer/cider glasses per month	alcohol	G_Roseburia_RNT	Weighted median	13	-0.00823766	0.00659635	0.21173
beer/cider glasses per month	alcohol	G_Roseburia_RNT	Penalised weighted median	13	-0.00829402	0.00675316	0.219383
beer/cider glasses per month	alcohol	G_Roseburia_RNT	Inverse variance weighted	13	-0.00484577	0.00591306	0.4125
beer/cider glasses per month	alcohol	G_Roseburia_RNT	IVW radial	13	-0.00484427	0.00591242	0.412594
beer/cider glasses per month	alcohol	G_Roseburia_RNT	Inverse variance weighted (multiplicative random effects)	13	-0.00484577	0.00591306	0.4125
beer/cider glasses per month	alcohol	G_Roseburia_RNT	Inverse variance weighted (fixed effects)	13	-0.00484577	0.00452521	0.284242
beer/cider glasses per month	alcohol	G_Roseburia_RNT	Simple mode	13	-0.00931558	0.0122944	0.463244
beer/cider glasses per month	alcohol	G_Roseburia_RNT	Weighted mode	13	-0.00931558	0.0126323	0.475029
beer/cider glasses per month	alcohol	G_Roseburia_RNT	Weighted mode (NOME)	13	-0.00931558	0.0130369	0.488552
beer/cider glasses per month	alcohol	G_Roseburia_RNT	Simple mode (NOME)	13	-0.00931558	0.0123824	0.466359
beer/cider glasses per month	alcohol	G_Roseburia_RNT	Robust adjusted profile score (RAPS)	13	-0.00726474	0.0080454	0.366543
beer/cider glasses per month	alcohol	G_Roseburia_RNT	Sign concordance test	13	-0.384615	NA	0.266846
beer/cider glasses per month	alcohol	G_Roseburia_RNT	Unweighted regression	13	-0.0161031	0.795832	0.983856
beer/cider glasses per month	alcohol	G_Ruminococcus_RNT	Maximum likelihood	20	0.00305874	0.00343026	0.372558
beer/cider glasses per month	alcohol	G_Ruminococcus_RNT	MR Egger	20	0.00703019	0.00857926	0.423253
beer/cider glasses per month	alcohol	G_Ruminococcus_RNT	MR Egger (bootstrap)	20	-0.00277219	0.0099142	0.401
beer/cider glasses per month	alcohol	G_Ruminococcus_RNT	Simple median	20	0.00253115	0.00498123	0.611356
beer/cider glasses per month	alcohol	G_Ruminococcus_RNT	Weighted median	20	0.0025792	0.0050284	0.608003
beer/cider glasses per month	alcohol	G_Ruminococcus_RNT	Penalised weighted median	20	0.00256594	0.00510069	0.614924
beer/cider glasses per month	alcohol	G_Ruminococcus_RNT	Inverse variance weighted	20	0.00289375	0.00405436	0.475389
beer/cider glasses per month	alcohol	G_Ruminococcus_RNT	IVW radial	20	0.00289172	0.00405385	0.475643
beer/cider glasses per month	alcohol	G_Ruminococcus_RNT	Inverse variance weighted (multiplicative random effects)	20	0.00289375	0.00405436	0.475389
beer/cider glasses per month	alcohol	G_Ruminococcus_RNT	Inverse variance weighted (fixed effects)	20	0.00289375	0.00329254	0.379465
beer/cider glasses per month	alcohol	G_Ruminococcus_RNT	Simple mode	20	0.0114387	0.0115481	0.334365
beer/cider glasses per month	alcohol	G_Ruminococcus_RNT	Weighted mode	20	0.0120926	0.0109617	0.283733
beer/cider glasses per month	alcohol	G_Ruminococcus_RNT	Weighted mode (NOME)	20	0.0131823	0.0120642	0.288196
beer/cider glasses per month	alcohol	G_Ruminococcus_RNT	Simple mode (NOME)	20	0.0114387	0.0111298	0.316972
beer/cider glasses per month	alcohol	G_Ruminococcus_RNT	Robust adjusted profile score (RAPS)	20	0.00410648	0.00703167	0.559222
beer/cider glasses per month	alcohol	G_Ruminococcus_RNT	Sign concordance test	20	0.1	NA	0.823803
beer/cider glasses per month	alcohol	G_Ruminococcus_RNT	Unweighted regression	20	0.00222462	0.515598	0.996557
beer/cider glasses per month	alcohol	G_Ruminococcus2_RNT	Maximum likelihood	15	0.00609001	0.00403346	0.131076
beer/cider glasses per month	alcohol	G_Ruminococcus2_RNT	MR Egger	15	0.0120486	0.0120722	0.336472
beer/cider glasses per month	alcohol	G_Ruminococcus2_RNT	MR Egger (bootstrap)	15	-0.010863	0.014081	0.215
beer/cider glasses per month	alcohol	G_Ruminococcus2_RNT	Simple median	15	0.00562929	0.00626015	0.368532
beer/cider glasses per month	alcohol	G_Ruminococcus2_RNT	Weighted median	15	0.00432296	0.00587733	0.462015
beer/cider glasses per month	alcohol	G_Ruminococcus2_RNT	Penalised weighted median	15	0.00431064	0.00580608	0.457823
beer/cider glasses per month	alcohol	G_Ruminococcus2_RNT	Inverse variance weighted	15	0.00603332	0.00578923	0.297335
beer/cider glasses per month	alcohol	G_Ruminococcus2_RNT	IVW radial	15	0.0060484	0.00579291	0.296437
beer/cider glasses per month	alcohol	G_Ruminococcus2_RNT	Inverse variance weighted (multiplicative random effects)	15	0.00603332	0.00578923	0.297335
beer/cider glasses per month	alcohol	G_Ruminococcus2_RNT	Inverse variance weighted (fixed effects)	15	0.00603332	0.00381414	0.113688
beer/cider glasses per month	alcohol	G_Ruminococcus2_RNT	Simple mode	15	0.000922451	0.00992131	0.927239
beer/cider glasses per month	alcohol	G_Ruminococcus2_RNT	Weighted mode	15	-0.00101716	0.00818232	0.902836
beer/cider glasses per month	alcohol	G_Ruminococcus2_RNT	Weighted mode (NOME)	15	-0.00101716	0.00858742	0.907396
beer/cider glasses per month	alcohol	G_Ruminococcus2_RNT	Simple mode (NOME)	15	0.000922451	0.0107206	0.932649
beer/cider glasses per month	alcohol	G_Ruminococcus2_RNT	Robust adjusted profile score (RAPS)	15	0.00664886	0.00760462	0.381945
beer/cider glasses per month	alcohol	G_Ruminococcus2_RNT	Sign concordance test	15	0.2	NA	0.607239
beer/cider glasses per month	alcohol	G_Ruminococcus2_RNT	Unweighted regression	15	0.0109259	0.656513	0.986722
beer/cider glasses per month	alcohol	G_Senegalimassilia_RNT	Maximum likelihood	20	-0.00292523	0.00195539	0.134658
beer/cider glasses per month	alcohol	G_Senegalimassilia_RNT	MR Egger	20	-0.00403674	0.00371546	0.291607
beer/cider glasses per month	alcohol	G_Senegalimassilia_RNT	MR Egger (bootstrap)	20	0.000797679	0.0100478	0.467
beer/cider glasses per month	alcohol	G_Senegalimassilia_RNT	Simple median	20	-0.00356112	0.00285855	0.212845
beer/cider glasses per month	alcohol	G_Senegalimassilia_RNT	Weighted median	20	-0.00324383	0.00274925	0.238041
beer/cider glasses per month	alcohol	G_Senegalimassilia_RNT	Penalised weighted median	20	-0.00318629	0.00275121	0.246806
beer/cider glasses per month	alcohol	G_Senegalimassilia_RNT	Inverse variance weighted	20	-0.00283066	0.00222458	0.203216
beer/cider glasses per month	alcohol	G_Senegalimassilia_RNT	IVW radial	20	-0.00282568	0.00222567	0.204232
beer/cider glasses per month	alcohol	G_Senegalimassilia_RNT	Inverse variance weighted (multiplicative random effects)	20	-0.00283066	0.00222458	0.203216
beer/cider glasses per month	alcohol	G_Senegalimassilia_RNT	Inverse variance weighted (fixed effects)	20	-0.00283066	0.00189493	0.135227
beer/cider glasses per month	alcohol	G_Senegalimassilia_RNT	Simple mode	20	-0.00390917	0.00452757	0.398679
beer/cider glasses per month	alcohol	G_Senegalimassilia_RNT	Weighted mode	20	-0.00284077	0.00383071	0.467412
beer/cider glasses per month	alcohol	G_Senegalimassilia_RNT	Weighted mode (NOME)	20	-0.0029934	0.00361323	0.417699
beer/cider glasses per month	alcohol	G_Senegalimassilia_RNT	Simple mode (NOME)	20	-0.00390917	0.00450591	0.396458
beer/cider glasses per month	alcohol	G_Senegalimassilia_RNT	Robust adjusted profile score (RAPS)	20	-0.00247811	0.00203579	0.223502
beer/cider glasses per month	alcohol	G_Senegalimassilia_RNT	Sign concordance test	20	-0.3	NA	0.263176
beer/cider glasses per month	alcohol	G_Senegalimassilia_RNT	Unweighted regression	20	-0.00222963	0.218043	0.991841
beer/cider glasses per month	alcohol	G_Sporobacter_RNT	Maximum likelihood	16	0.000992565	0.00369663	0.78831
beer/cider glasses per month	alcohol	G_Sporobacter_RNT	MR Egger	16	0.000792095	0.00791682	0.921722
beer/cider glasses per month	alcohol	G_Sporobacter_RNT	MR Egger (bootstrap)	16	0.000157326	0.00984206	0.483
beer/cider glasses per month	alcohol	G_Sporobacter_RNT	Simple median	16	-0.00133463	0.00496091	0.787907
beer/cider glasses per month	alcohol	G_Sporobacter_RNT	Weighted median	16	-0.00276393	0.0050241	0.582228
beer/cider glasses per month	alcohol	G_Sporobacter_RNT	Penalised weighted median	16	-0.0028757	0.00491538	0.55852
beer/cider glasses per month	alcohol	G_Sporobacter_RNT	Inverse variance weighted	16	0.000958043	0.00362458	0.791535
beer/cider glasses per month	alcohol	G_Sporobacter_RNT	IVW radial	16	0.000958172	0.00340789	0.778586
beer/cider glasses per month	alcohol	G_Sporobacter_RNT	Inverse variance weighted (multiplicative random effects)	16	0.000958043	0.00340787	0.778613
beer/cider glasses per month	alcohol	G_Sporobacter_RNT	Inverse variance weighted (fixed effects)	16	0.000958043	0.00362458	0.791535
beer/cider glasses per month	alcohol	G_Sporobacter_RNT	Simple mode	16	-0.00719356	0.00927559	0.450077
beer/cider glasses per month	alcohol	G_Sporobacter_RNT	Weighted mode	16	-0.00634284	0.00848273	0.466181
beer/cider glasses per month	alcohol	G_Sporobacter_RNT	Weighted mode (NOME)	16	-0.00668313	0.0086559	0.452055
beer/cider glasses per month	alcohol	G_Sporobacter_RNT	Simple mode (NOME)	16	-0.00719356	0.00988829	0.478132
beer/cider glasses per month	alcohol	G_Sporobacter_RNT	Robust adjusted profile score (RAPS)	16	0.000423149	0.00392575	0.914164
beer/cider glasses per month	alcohol	G_Sporobacter_RNT	Sign concordance test	16	0	NA	1
beer/cider glasses per month	alcohol	G_Sporobacter_RNT	Unweighted regression	16	0.000203515	0.635593	0.999745
beer/cider glasses per month	alcohol	G_Streptococcus_RNT	Maximum likelihood	12	-0.00463324	0.00425397	0.276084
beer/cider glasses per month	alcohol	G_Streptococcus_RNT	MR Egger	12	-0.00435882	0.00854929	0.621222
beer/cider glasses per month	alcohol	G_Streptococcus_RNT	MR Egger (bootstrap)	12	-0.000617692	0.0103995	0.473
beer/cider glasses per month	alcohol	G_Streptococcus_RNT	Simple median	12	-0.00213461	0.005445	0.695035
beer/cider glasses per month	alcohol	G_Streptococcus_RNT	Weighted median	12	-0.00213348	0.00553562	0.699934
beer/cider glasses per month	alcohol	G_Streptococcus_RNT	Penalised weighted median	12	-0.00213348	0.00550363	0.698275
beer/cider glasses per month	alcohol	G_Streptococcus_RNT	Inverse variance weighted	12	-0.00449835	0.00418031	0.281891
beer/cider glasses per month	alcohol	G_Streptococcus_RNT	IVW radial	12	-0.00449622	0.0034621	0.194049
beer/cider glasses per month	alcohol	G_Streptococcus_RNT	Inverse variance weighted (multiplicative random effects)	12	-0.00449835	0.00346179	0.193797
beer/cider glasses per month	alcohol	G_Streptococcus_RNT	Inverse variance weighted (fixed effects)	12	-0.00449835	0.00418031	0.281891
beer/cider glasses per month	alcohol	G_Streptococcus_RNT	Simple mode	12	-0.00198645	0.00975278	0.842322
beer/cider glasses per month	alcohol	G_Streptococcus_RNT	Weighted mode	12	-0.0013862	0.00896883	0.87997
beer/cider glasses per month	alcohol	G_Streptococcus_RNT	Weighted mode (NOME)	12	-0.00153626	0.00911027	0.869149
beer/cider glasses per month	alcohol	G_Streptococcus_RNT	Simple mode (NOME)	12	-0.00198645	0.010078	0.847337
beer/cider glasses per month	alcohol	G_Streptococcus_RNT	Robust adjusted profile score (RAPS)	12	-0.00428656	0.00454843	0.345974
beer/cider glasses per month	alcohol	G_Streptococcus_RNT	Sign concordance test	12	-0.333333	NA	0.387695
beer/cider glasses per month	alcohol	G_Streptococcus_RNT	Unweighted regression	12	-0.000727711	0.596518	0.999027
beer/cider glasses per month	alcohol	G_Subdoligranulum_RNT	Maximum likelihood	15	-0.000735812	0.00232251	0.751382
beer/cider glasses per month	alcohol	G_Subdoligranulum_RNT	MR Egger	15	0.00451488	0.00413853	0.295108
beer/cider glasses per month	alcohol	G_Subdoligranulum_RNT	MR Egger (bootstrap)	15	-0.00509853	0.00681322	0.205
beer/cider glasses per month	alcohol	G_Subdoligranulum_RNT	Simple median	15	-0.00318567	0.00322685	0.323526
beer/cider glasses per month	alcohol	G_Subdoligranulum_RNT	Weighted median	15	-0.000981669	0.00312648	0.753532
beer/cider glasses per month	alcohol	G_Subdoligranulum_RNT	Penalised weighted median	15	-0.00108286	0.00314628	0.730718
beer/cider glasses per month	alcohol	G_Subdoligranulum_RNT	Inverse variance weighted	15	-0.00071435	0.00228415	0.754477
beer/cider glasses per month	alcohol	G_Subdoligranulum_RNT	IVW radial	15	-0.000714774	0.00186733	0.701884
beer/cider glasses per month	alcohol	G_Subdoligranulum_RNT	Inverse variance weighted (multiplicative random effects)	15	-0.00071435	0.00186723	0.702038
beer/cider glasses per month	alcohol	G_Subdoligranulum_RNT	Inverse variance weighted (fixed effects)	15	-0.00071435	0.00228415	0.754477
beer/cider glasses per month	alcohol	G_Subdoligranulum_RNT	Simple mode	15	-0.00436203	0.00497229	0.395146
beer/cider glasses per month	alcohol	G_Subdoligranulum_RNT	Weighted mode	15	-0.000884911	0.00423235	0.837395
beer/cider glasses per month	alcohol	G_Subdoligranulum_RNT	Weighted mode (NOME)	15	-0.000984257	0.00457986	0.832937
beer/cider glasses per month	alcohol	G_Subdoligranulum_RNT	Simple mode (NOME)	15	-0.00436203	0.00492523	0.390765
beer/cider glasses per month	alcohol	G_Subdoligranulum_RNT	Robust adjusted profile score (RAPS)	15	-0.00143905	0.00247619	0.561136
beer/cider glasses per month	alcohol	G_Subdoligranulum_RNT	Sign concordance test	15	-0.333333	NA	0.301758
beer/cider glasses per month	alcohol	G_Subdoligranulum_RNT	Unweighted regression	15	0.00360375	0.322375	0.991081
beer/cider glasses per month	alcohol	G_Sutterella_RNT	Maximum likelihood	22	0.00164977	0.00242002	0.495418
beer/cider glasses per month	alcohol	G_Sutterella_RNT	MR Egger	22	0.00409722	0.00438076	0.360803
beer/cider glasses per month	alcohol	G_Sutterella_RNT	MR Egger (bootstrap)	22	-0.00173768	0.00713698	0.401
beer/cider glasses per month	alcohol	G_Sutterella_RNT	Simple median	22	0.00472795	0.00332827	0.15545
beer/cider glasses per month	alcohol	G_Sutterella_RNT	Weighted median	22	0.00504799	0.00346486	0.145141
beer/cider glasses per month	alcohol	G_Sutterella_RNT	Penalised weighted median	22	0.00536964	0.0031809	0.0913941
beer/cider glasses per month	alcohol	G_Sutterella_RNT	Inverse variance weighted	22	0.00160102	0.00237595	0.50041
beer/cider glasses per month	alcohol	G_Sutterella_RNT	IVW radial	22	0.00159969	0.00237622	0.500815
beer/cider glasses per month	alcohol	G_Sutterella_RNT	Inverse variance weighted (multiplicative random effects)	22	0.00160102	0.00237595	0.50041
beer/cider glasses per month	alcohol	G_Sutterella_RNT	Inverse variance weighted (fixed effects)	22	0.00160102	0.00237424	0.500102
beer/cider glasses per month	alcohol	G_Sutterella_RNT	Simple mode	22	0.00680037	0.00596465	0.267077
beer/cider glasses per month	alcohol	G_Sutterella_RNT	Weighted mode	22	0.00632528	0.00467592	0.190527
beer/cider glasses per month	alcohol	G_Sutterella_RNT	Weighted mode (NOME)	22	0.00632528	0.00503396	0.222725
beer/cider glasses per month	alcohol	G_Sutterella_RNT	Simple mode (NOME)	22	0.00680037	0.00564541	0.241765
beer/cider glasses per month	alcohol	G_Sutterella_RNT	Robust adjusted profile score (RAPS)	22	0.00267083	0.00256434	0.29763
beer/cider glasses per month	alcohol	G_Sutterella_RNT	Sign concordance test	22	0.181818	NA	0.523467
beer/cider glasses per month	alcohol	G_Sutterella_RNT	Unweighted regression	22	0.0030824	0.32483	0.992429
beer/cider glasses per month	alcohol	G_unclassified_C_Clostridia_RNT	Maximum likelihood	12	-0.000611055	0.0037973	0.872158
beer/cider glasses per month	alcohol	G_unclassified_C_Clostridia_RNT	MR Egger	12	0.00582046	0.00985692	0.567963
beer/cider glasses per month	alcohol	G_unclassified_C_Clostridia_RNT	MR Egger (bootstrap)	12	-0.0103766	0.0127671	0.215
beer/cider glasses per month	alcohol	G_unclassified_C_Clostridia_RNT	Simple median	12	-0.00454574	0.00541886	0.40154
beer/cider glasses per month	alcohol	G_unclassified_C_Clostridia_RNT	Weighted median	12	-0.00516675	0.00565763	0.361119
beer/cider glasses per month	alcohol	G_unclassified_C_Clostridia_RNT	Penalised weighted median	12	-0.00677565	0.00535427	0.205704
beer/cider glasses per month	alcohol	G_unclassified_C_Clostridia_RNT	Inverse variance weighted	12	-0.000556736	0.00464904	0.904679
beer/cider glasses per month	alcohol	G_unclassified_C_Clostridia_RNT	IVW radial	12	-0.000556724	0.00464904	0.904681
beer/cider glasses per month	alcohol	G_unclassified_C_Clostridia_RNT	Inverse variance weighted (multiplicative random effects)	12	-0.000556736	0.00464904	0.904679
beer/cider glasses per month	alcohol	G_unclassified_C_Clostridia_RNT	Inverse variance weighted (fixed effects)	12	-0.000556736	0.00363751	0.878356
beer/cider glasses per month	alcohol	G_unclassified_C_Clostridia_RNT	Simple mode	12	-0.00726687	0.00900702	0.436878
beer/cider glasses per month	alcohol	G_unclassified_C_Clostridia_RNT	Weighted mode	12	-0.00862164	0.008015	0.305094
beer/cider glasses per month	alcohol	G_unclassified_C_Clostridia_RNT	Weighted mode (NOME)	12	-0.00881518	0.00915135	0.356113
beer/cider glasses per month	alcohol	G_unclassified_C_Clostridia_RNT	Simple mode (NOME)	12	-0.00726687	0.00843677	0.407438
beer/cider glasses per month	alcohol	G_unclassified_C_Clostridia_RNT	Robust adjusted profile score (RAPS)	12	0.00179847	0.00668229	0.787823
beer/cider glasses per month	alcohol	G_unclassified_C_Clostridia_RNT	Sign concordance test	12	-0.166667	NA	0.774414
beer/cider glasses per month	alcohol	G_unclassified_C_Clostridia_RNT	Unweighted regression	12	0.00462819	0.680693	0.994575
beer/cider glasses per month	alcohol	G_unclassified_F_Coriobacteriaceae_RNT	Maximum likelihood	15	0.00361993	0.00339125	0.285778
beer/cider glasses per month	alcohol	G_unclassified_F_Coriobacteriaceae_RNT	MR Egger	15	-0.000102673	0.007184	0.988814
beer/cider glasses per month	alcohol	G_unclassified_F_Coriobacteriaceae_RNT	MR Egger (bootstrap)	15	0.0106348	0.0110183	0.172
beer/cider glasses per month	alcohol	G_unclassified_F_Coriobacteriaceae_RNT	Simple median	15	0.00408642	0.00481038	0.395603
beer/cider glasses per month	alcohol	G_unclassified_F_Coriobacteriaceae_RNT	Weighted median	15	0.00424481	0.00489083	0.385443
beer/cider glasses per month	alcohol	G_unclassified_F_Coriobacteriaceae_RNT	Penalised weighted median	15	0.00463477	0.00474599	0.328784
beer/cider glasses per month	alcohol	G_unclassified_F_Coriobacteriaceae_RNT	Inverse variance weighted	15	0.00352512	0.00404024	0.382935
beer/cider glasses per month	alcohol	G_unclassified_F_Coriobacteriaceae_RNT	IVW radial	15	0.00352227	0.0040411	0.38342
beer/cider glasses per month	alcohol	G_unclassified_F_Coriobacteriaceae_RNT	Inverse variance weighted (multiplicative random effects)	15	0.00352512	0.00404024	0.382935
beer/cider glasses per month	alcohol	G_unclassified_F_Coriobacteriaceae_RNT	Inverse variance weighted (fixed effects)	15	0.00352512	0.00327367	0.281566
beer/cider glasses per month	alcohol	G_unclassified_F_Coriobacteriaceae_RNT	Simple mode	15	0.00492619	0.00753284	0.523734
beer/cider glasses per month	alcohol	G_unclassified_F_Coriobacteriaceae_RNT	Weighted mode	15	0.00492619	0.00664697	0.470871
beer/cider glasses per month	alcohol	G_unclassified_F_Coriobacteriaceae_RNT	Weighted mode (NOME)	15	0.00512526	0.00726728	0.492222
beer/cider glasses per month	alcohol	G_unclassified_F_Coriobacteriaceae_RNT	Simple mode (NOME)	15	0.00492619	0.00739304	0.516032
beer/cider glasses per month	alcohol	G_unclassified_F_Coriobacteriaceae_RNT	Robust adjusted profile score (RAPS)	15	0.00486004	0.00372054	0.19146
beer/cider glasses per month	alcohol	G_unclassified_F_Coriobacteriaceae_RNT	Sign concordance test	15	0.333333	NA	0.301758
beer/cider glasses per month	alcohol	G_unclassified_F_Coriobacteriaceae_RNT	Unweighted regression	15	0.00279908	0.439094	0.994914
beer/cider glasses per month	alcohol	G_unclassified_F_Erysipelotrichaceae_RNT	Maximum likelihood	20	0.000550066	0.00220249	0.802783
beer/cider glasses per month	alcohol	G_unclassified_F_Erysipelotrichaceae_RNT	MR Egger	20	0.00308869	0.00375387	0.421388
beer/cider glasses per month	alcohol	G_unclassified_F_Erysipelotrichaceae_RNT	MR Egger (bootstrap)	20	-0.00528683	0.00842606	0.252
beer/cider glasses per month	alcohol	G_unclassified_F_Erysipelotrichaceae_RNT	Simple median	20	6.91665e-05	0.00300647	0.981646
beer/cider glasses per month	alcohol	G_unclassified_F_Erysipelotrichaceae_RNT	Weighted median	20	0.00239168	0.0030108	0.426983
beer/cider glasses per month	alcohol	G_unclassified_F_Erysipelotrichaceae_RNT	Penalised weighted median	20	0.00239168	0.00297403	0.421289
beer/cider glasses per month	alcohol	G_unclassified_F_Erysipelotrichaceae_RNT	Inverse variance weighted	20	0.000549932	0.00217752	0.800616
beer/cider glasses per month	alcohol	G_unclassified_F_Erysipelotrichaceae_RNT	IVW radial	20	0.000549776	0.00169383	0.745502
beer/cider glasses per month	alcohol	G_unclassified_F_Erysipelotrichaceae_RNT	Inverse variance weighted (multiplicative random effects)	20	0.000549932	0.00169377	0.745424
beer/cider glasses per month	alcohol	G_unclassified_F_Erysipelotrichaceae_RNT	Inverse variance weighted (fixed effects)	20	0.000549932	0.00217752	0.800616
beer/cider glasses per month	alcohol	G_unclassified_F_Erysipelotrichaceae_RNT	Simple mode	20	0.00145558	0.00527274	0.785485
beer/cider glasses per month	alcohol	G_unclassified_F_Erysipelotrichaceae_RNT	Weighted mode	20	0.0025812	0.00397822	0.524213
beer/cider glasses per month	alcohol	G_unclassified_F_Erysipelotrichaceae_RNT	Weighted mode (NOME)	20	0.0025812	0.00390434	0.516479
beer/cider glasses per month	alcohol	G_unclassified_F_Erysipelotrichaceae_RNT	Simple mode (NOME)	20	0.00145558	0.00507078	0.77718
beer/cider glasses per month	alcohol	G_unclassified_F_Erysipelotrichaceae_RNT	Robust adjusted profile score (RAPS)	20	0.000480387	0.0023633	0.838924
beer/cider glasses per month	alcohol	G_unclassified_F_Erysipelotrichaceae_RNT	Sign concordance test	20	0	NA	1
beer/cider glasses per month	alcohol	G_unclassified_F_Erysipelotrichaceae_RNT	Unweighted regression	20	0.00195795	0.251807	0.993796
beer/cider glasses per month	alcohol	G_unclassified_F_Lachnospiraceae_RNT	Maximum likelihood	17	0.00459142	0.00362105	0.204805
beer/cider glasses per month	alcohol	G_unclassified_F_Lachnospiraceae_RNT	MR Egger	17	0.00611805	0.00883776	0.499349
beer/cider glasses per month	alcohol	G_unclassified_F_Lachnospiraceae_RNT	MR Egger (bootstrap)	17	0.00189395	0.0116025	0.419
beer/cider glasses per month	alcohol	G_unclassified_F_Lachnospiraceae_RNT	Simple median	17	0.00641338	0.00505261	0.204327
beer/cider glasses per month	alcohol	G_unclassified_F_Lachnospiraceae_RNT	Weighted median	17	0.00629734	0.00502412	0.210052
beer/cider glasses per month	alcohol	G_unclassified_F_Lachnospiraceae_RNT	Penalised weighted median	17	0.00655317	0.0050517	0.194555
beer/cider glasses per month	alcohol	G_unclassified_F_Lachnospiraceae_RNT	Inverse variance weighted	17	0.00435785	0.00430427	0.311323
beer/cider glasses per month	alcohol	G_unclassified_F_Lachnospiraceae_RNT	IVW radial	17	0.00435471	0.00430616	0.311885
beer/cider glasses per month	alcohol	G_unclassified_F_Lachnospiraceae_RNT	Inverse variance weighted (multiplicative random effects)	17	0.00435785	0.00430427	0.311323
beer/cider glasses per month	alcohol	G_unclassified_F_Lachnospiraceae_RNT	Inverse variance weighted (fixed effects)	17	0.00435785	0.00351637	0.215233
beer/cider glasses per month	alcohol	G_unclassified_F_Lachnospiraceae_RNT	Simple mode	17	0.00767924	0.00790607	0.34585
beer/cider glasses per month	alcohol	G_unclassified_F_Lachnospiraceae_RNT	Weighted mode	17	0.00745935	0.00744644	0.331383
beer/cider glasses per month	alcohol	G_unclassified_F_Lachnospiraceae_RNT	Weighted mode (NOME)	17	0.00767924	0.00752913	0.322934
beer/cider glasses per month	alcohol	G_unclassified_F_Lachnospiraceae_RNT	Simple mode (NOME)	17	0.00767924	0.00821054	0.363542
beer/cider glasses per month	alcohol	G_unclassified_F_Lachnospiraceae_RNT	Robust adjusted profile score (RAPS)	17	0.00568911	0.0040583	0.160961
beer/cider glasses per month	alcohol	G_unclassified_F_Lachnospiraceae_RNT	Sign concordance test	17	0.294118	NA	0.332306
beer/cider glasses per month	alcohol	G_unclassified_F_Lachnospiraceae_RNT	Unweighted regression	17	0.0040436	0.627832	0.994861
beer/cider glasses per month	alcohol	G_unclassified_F_Porphyromonadaceae_RNT	Maximum likelihood	23	-0.00244382	0.00248958	0.326288
beer/cider glasses per month	alcohol	G_unclassified_F_Porphyromonadaceae_RNT	MR Egger	23	-0.0038747	0.00433428	0.381471
beer/cider glasses per month	alcohol	G_unclassified_F_Porphyromonadaceae_RNT	MR Egger (bootstrap)	23	-0.00500689	0.00733819	0.243
beer/cider glasses per month	alcohol	G_unclassified_F_Porphyromonadaceae_RNT	Simple median	23	-0.00166946	0.00357419	0.640437
beer/cider glasses per month	alcohol	G_unclassified_F_Porphyromonadaceae_RNT	Weighted median	23	-0.00190318	0.0034862	0.585122
beer/cider glasses per month	alcohol	G_unclassified_F_Porphyromonadaceae_RNT	Penalised weighted median	23	-0.00197442	0.00349912	0.572575
beer/cider glasses per month	alcohol	G_unclassified_F_Porphyromonadaceae_RNT	Inverse variance weighted	23	-0.00239719	0.00244739	0.327337
beer/cider glasses per month	alcohol	G_unclassified_F_Porphyromonadaceae_RNT	IVW radial	23	-0.00239479	0.00226701	0.290802
beer/cider glasses per month	alcohol	G_unclassified_F_Porphyromonadaceae_RNT	Inverse variance weighted (multiplicative random effects)	23	-0.00239719	0.0022664	0.290189
beer/cider glasses per month	alcohol	G_unclassified_F_Porphyromonadaceae_RNT	Inverse variance weighted (fixed effects)	23	-0.00239719	0.00244739	0.327337
beer/cider glasses per month	alcohol	G_unclassified_F_Porphyromonadaceae_RNT	Simple mode	23	0.000194242	0.00636751	0.975939
beer/cider glasses per month	alcohol	G_unclassified_F_Porphyromonadaceae_RNT	Weighted mode	23	-0.000419052	0.00600497	0.944996
beer/cider glasses per month	alcohol	G_unclassified_F_Porphyromonadaceae_RNT	Weighted mode (NOME)	23	-0.000572376	0.00623816	0.927724
beer/cider glasses per month	alcohol	G_unclassified_F_Porphyromonadaceae_RNT	Simple mode (NOME)	23	0.000194242	0.00645659	0.976271
beer/cider glasses per month	alcohol	G_unclassified_F_Porphyromonadaceae_RNT	Robust adjusted profile score (RAPS)	23	-0.00296612	0.00265173	0.263329
beer/cider glasses per month	alcohol	G_unclassified_F_Porphyromonadaceae_RNT	Sign concordance test	23	-0.130435	NA	0.677639
beer/cider glasses per month	alcohol	G_unclassified_F_Porphyromonadaceae_RNT	Unweighted regression	23	-0.00594783	0.332535	0.98573
beer/cider glasses per month	alcohol	G_unclassified_F_Prevotellaceae_RNT	Maximum likelihood	54	4.53131e-05	0.000344635	0.895395
beer/cider glasses per month	alcohol	G_unclassified_F_Prevotellaceae_RNT	MR Egger	54	0.000335645	0.000430014	0.438609
beer/cider glasses per month	alcohol	G_unclassified_F_Prevotellaceae_RNT	MR Egger (bootstrap)	54	0.000316224	0.0011431	0.378
beer/cider glasses per month	alcohol	G_unclassified_F_Prevotellaceae_RNT	Simple median	54	-0.00046324	0.000555609	0.404421
beer/cider glasses per month	alcohol	G_unclassified_F_Prevotellaceae_RNT	Weighted median	54	-2.37631e-05	0.000519056	0.963485
beer/cider glasses per month	alcohol	G_unclassified_F_Prevotellaceae_RNT	Penalised weighted median	54	-2.37631e-05	0.000492744	0.961536
beer/cider glasses per month	alcohol	G_unclassified_F_Prevotellaceae_RNT	Inverse variance weighted	54	4.47134e-05	0.000341302	0.895769
beer/cider glasses per month	alcohol	G_unclassified_F_Prevotellaceae_RNT	IVW radial	54	4.4709e-05	0.000284814	0.875264
beer/cider glasses per month	alcohol	G_unclassified_F_Prevotellaceae_RNT	Inverse variance weighted (multiplicative random effects)	54	4.47134e-05	0.000284812	0.87525
beer/cider glasses per month	alcohol	G_unclassified_F_Prevotellaceae_RNT	Inverse variance weighted (fixed effects)	54	4.47134e-05	0.000341302	0.895769
beer/cider glasses per month	alcohol	G_unclassified_F_Prevotellaceae_RNT	Simple mode	54	-0.000354645	0.000836139	0.673176
beer/cider glasses per month	alcohol	G_unclassified_F_Prevotellaceae_RNT	Weighted mode	54	0.000109453	0.000461409	0.813404
beer/cider glasses per month	alcohol	G_unclassified_F_Prevotellaceae_RNT	Weighted mode (NOME)	54	0.000109453	0.000520475	0.834244
beer/cider glasses per month	alcohol	G_unclassified_F_Prevotellaceae_RNT	Simple mode (NOME)	54	-0.000354645	0.000780844	0.651553
beer/cider glasses per month	alcohol	G_unclassified_F_Prevotellaceae_RNT	Robust adjusted profile score (RAPS)	54	4.56421e-05	0.000364972	0.900479
beer/cider glasses per month	alcohol	G_unclassified_F_Prevotellaceae_RNT	Sign concordance test	54	-0.148148	NA	0.340891
beer/cider glasses per month	alcohol	G_unclassified_F_Prevotellaceae_RNT	Unweighted regression	54	8.9755e-05	0.0339161	0.997888
beer/cider glasses per month	alcohol	G_unclassified_F_Rhodospirillaceae_RNT	Maximum likelihood	21	0.00119736	0.00236171	0.612163
beer/cider glasses per month	alcohol	G_unclassified_F_Rhodospirillaceae_RNT	MR Egger	21	0.000519148	0.00496486	0.917817
beer/cider glasses per month	alcohol	G_unclassified_F_Rhodospirillaceae_RNT	MR Egger (bootstrap)	21	0.00485272	0.00832184	0.263
beer/cider glasses per month	alcohol	G_unclassified_F_Rhodospirillaceae_RNT	Simple median	21	2.72653e-05	0.00349589	0.993777
beer/cider glasses per month	alcohol	G_unclassified_F_Rhodospirillaceae_RNT	Weighted median	21	0.000714007	0.00334537	0.83099
beer/cider glasses per month	alcohol	G_unclassified_F_Rhodospirillaceae_RNT	Penalised weighted median	21	0.000714007	0.00311945	0.818955
beer/cider glasses per month	alcohol	G_unclassified_F_Rhodospirillaceae_RNT	Inverse variance weighted	21	0.00117052	0.00234649	0.617893
beer/cider glasses per month	alcohol	G_unclassified_F_Rhodospirillaceae_RNT	IVW radial	21	0.00116975	0.00234649	0.618124
beer/cider glasses per month	alcohol	G_unclassified_F_Rhodospirillaceae_RNT	Inverse variance weighted (multiplicative random effects)	21	0.00117052	0.00234649	0.617893
beer/cider glasses per month	alcohol	G_unclassified_F_Rhodospirillaceae_RNT	Inverse variance weighted (fixed effects)	21	0.00117052	0.00230381	0.611397
beer/cider glasses per month	alcohol	G_unclassified_F_Rhodospirillaceae_RNT	Simple mode	21	-0.000444705	0.00625433	0.944022
beer/cider glasses per month	alcohol	G_unclassified_F_Rhodospirillaceae_RNT	Weighted mode	21	-0.000444705	0.00626141	0.944085
beer/cider glasses per month	alcohol	G_unclassified_F_Rhodospirillaceae_RNT	Weighted mode (NOME)	21	-0.000444705	0.00668166	0.947596
beer/cider glasses per month	alcohol	G_unclassified_F_Rhodospirillaceae_RNT	Simple mode (NOME)	21	-0.000444705	0.00665575	0.947392
beer/cider glasses per month	alcohol	G_unclassified_F_Rhodospirillaceae_RNT	Robust adjusted profile score (RAPS)	21	0.00132184	0.00300706	0.660243
beer/cider glasses per month	alcohol	G_unclassified_F_Rhodospirillaceae_RNT	Sign concordance test	21	0.047619	NA	1
beer/cider glasses per month	alcohol	G_unclassified_F_Rhodospirillaceae_RNT	Unweighted regression	21	0.00305845	0.326933	0.992536
beer/cider glasses per month	alcohol	G_unclassified_F_Ruminococcaceae_RNT	Maximum likelihood	14	-0.0029509	0.00414744	0.476775
beer/cider glasses per month	alcohol	G_unclassified_F_Ruminococcaceae_RNT	MR Egger	14	-0.0121431	0.00995523	0.245983
beer/cider glasses per month	alcohol	G_unclassified_F_Ruminococcaceae_RNT	MR Egger (bootstrap)	14	0.0129178	0.0145222	0.167
beer/cider glasses per month	alcohol	G_unclassified_F_Ruminococcaceae_RNT	Simple median	14	0.000472142	0.00547268	0.93125
beer/cider glasses per month	alcohol	G_unclassified_F_Ruminococcaceae_RNT	Weighted median	14	0.00048345	0.00544921	0.929305
beer/cider glasses per month	alcohol	G_unclassified_F_Ruminococcaceae_RNT	Penalised weighted median	14	0.00048345	0.00543739	0.929152
beer/cider glasses per month	alcohol	G_unclassified_F_Ruminococcaceae_RNT	Inverse variance weighted	14	-0.00288358	0.00427862	0.500343
beer/cider glasses per month	alcohol	G_unclassified_F_Ruminococcaceae_RNT	IVW radial	14	-0.002884	0.00427902	0.500321
beer/cider glasses per month	alcohol	G_unclassified_F_Ruminococcaceae_RNT	Inverse variance weighted (multiplicative random effects)	14	-0.00288358	0.00427862	0.500343
beer/cider glasses per month	alcohol	G_unclassified_F_Ruminococcaceae_RNT	Inverse variance weighted (fixed effects)	14	-0.00288358	0.00405792	0.47733
beer/cider glasses per month	alcohol	G_unclassified_F_Ruminococcaceae_RNT	Simple mode	14	0.00107649	0.0097953	0.914168
beer/cider glasses per month	alcohol	G_unclassified_F_Ruminococcaceae_RNT	Weighted mode	14	0.000850966	0.00873304	0.923862
beer/cider glasses per month	alcohol	G_unclassified_F_Ruminococcaceae_RNT	Weighted mode (NOME)	14	0.000850966	0.00847347	0.921538
beer/cider glasses per month	alcohol	G_unclassified_F_Ruminococcaceae_RNT	Simple mode (NOME)	14	0.00107649	0.00962812	0.912684
beer/cider glasses per month	alcohol	G_unclassified_F_Ruminococcaceae_RNT	Robust adjusted profile score (RAPS)	14	-0.00297771	0.00437026	0.495645
beer/cider glasses per month	alcohol	G_unclassified_F_Ruminococcaceae_RNT	Sign concordance test	14	0	NA	1
beer/cider glasses per month	alcohol	G_unclassified_F_Ruminococcaceae_RNT	Unweighted regression	14	-0.00531154	0.772397	0.994513
beer/cider glasses per month	alcohol	G_unclassified_K_Bacteria_RNT	Maximum likelihood	17	-0.00154871	0.00342452	0.651095
beer/cider glasses per month	alcohol	G_unclassified_K_Bacteria_RNT	MR Egger	17	-0.00281728	0.00775033	0.7213
beer/cider glasses per month	alcohol	G_unclassified_K_Bacteria_RNT	MR Egger (bootstrap)	17	0.00225779	0.0106972	0.401
beer/cider glasses per month	alcohol	G_unclassified_K_Bacteria_RNT	Simple median	17	-0.00473491	0.0047587	0.319736
beer/cider glasses per month	alcohol	G_unclassified_K_Bacteria_RNT	Weighted median	17	-0.00158125	0.00492368	0.748095
beer/cider glasses per month	alcohol	G_unclassified_K_Bacteria_RNT	Penalised weighted median	17	-0.00158125	0.00473486	0.73841
beer/cider glasses per month	alcohol	G_unclassified_K_Bacteria_RNT	Inverse variance weighted	17	-0.00147446	0.00370629	0.690758
beer/cider glasses per month	alcohol	G_unclassified_K_Bacteria_RNT	IVW radial	17	-0.0014743	0.00370629	0.69079
beer/cider glasses per month	alcohol	G_unclassified_K_Bacteria_RNT	Inverse variance weighted (multiplicative random effects)	17	-0.00147446	0.00370629	0.690758
beer/cider glasses per month	alcohol	G_unclassified_K_Bacteria_RNT	Inverse variance weighted (fixed effects)	17	-0.00147446	0.00332618	0.657556
beer/cider glasses per month	alcohol	G_unclassified_K_Bacteria_RNT	Simple mode	17	0.0118883	0.00963972	0.235291
beer/cider glasses per month	alcohol	G_unclassified_K_Bacteria_RNT	Weighted mode	17	0.010766	0.00878949	0.238349
beer/cider glasses per month	alcohol	G_unclassified_K_Bacteria_RNT	Weighted mode (NOME)	17	0.0109531	0.00991787	0.285761
beer/cider glasses per month	alcohol	G_unclassified_K_Bacteria_RNT	Simple mode (NOME)	17	0.0118883	0.0103706	0.268507
beer/cider glasses per month	alcohol	G_unclassified_K_Bacteria_RNT	Robust adjusted profile score (RAPS)	17	-0.000982776	0.00412151	0.811532
beer/cider glasses per month	alcohol	G_unclassified_K_Bacteria_RNT	Sign concordance test	17	-0.0588235	NA	1
beer/cider glasses per month	alcohol	G_unclassified_K_Bacteria_RNT	Unweighted regression	17	-0.000658397	0.502179	0.998954
beer/cider glasses per month	alcohol	G_unclassified_O_Bacteroidales_RNT	Maximum likelihood	47	0.000773924	0.000493134	0.116555
beer/cider glasses per month	alcohol	G_unclassified_O_Bacteroidales_RNT	MR Egger	47	0.00129431	0.000608034	0.0387895
beer/cider glasses per month	alcohol	G_unclassified_O_Bacteroidales_RNT	MR Egger (bootstrap)	47	-0.00170769	0.00213737	0.215
beer/cider glasses per month	alcohol	G_unclassified_O_Bacteroidales_RNT	Simple median	47	0.000142673	0.000762312	0.851537
beer/cider glasses per month	alcohol	G_unclassified_O_Bacteroidales_RNT	Weighted median	47	0.000315408	0.000731449	0.666316
beer/cider glasses per month	alcohol	G_unclassified_O_Bacteroidales_RNT	Penalised weighted median	47	0.000309249	0.000748536	0.679505
beer/cider glasses per month	alcohol	G_unclassified_O_Bacteroidales_RNT	Inverse variance weighted	47	0.000765084	0.000481149	0.111808
beer/cider glasses per month	alcohol	G_unclassified_O_Bacteroidales_RNT	IVW radial	47	0.000767014	0.000453848	0.0910233
beer/cider glasses per month	alcohol	G_unclassified_O_Bacteroidales_RNT	Inverse variance weighted (multiplicative random effects)	47	0.000765084	0.000453224	0.0913933
beer/cider glasses per month	alcohol	G_unclassified_O_Bacteroidales_RNT	Inverse variance weighted (fixed effects)	47	0.000765084	0.000481149	0.111808
beer/cider glasses per month	alcohol	G_unclassified_O_Bacteroidales_RNT	Simple mode	47	0.000643308	0.0012788	0.617326
beer/cider glasses per month	alcohol	G_unclassified_O_Bacteroidales_RNT	Weighted mode	47	0.000143392	0.000833846	0.86422
beer/cider glasses per month	alcohol	G_unclassified_O_Bacteroidales_RNT	Weighted mode (NOME)	47	0.000143392	0.000793237	0.857344
beer/cider glasses per month	alcohol	G_unclassified_O_Bacteroidales_RNT	Simple mode (NOME)	47	0.000643308	0.00137839	0.642911
beer/cider glasses per month	alcohol	G_unclassified_O_Bacteroidales_RNT	Robust adjusted profile score (RAPS)	47	0.000627176	0.000515535	0.223774
beer/cider glasses per month	alcohol	G_unclassified_O_Bacteroidales_RNT	Sign concordance test	47	0.0212766	NA	1
beer/cider glasses per month	alcohol	G_unclassified_O_Bacteroidales_RNT	Unweighted regression	47	0.000918815	0.0484358	0.984865
beer/cider glasses per month	alcohol	G_unclassified_O_Clostridiales_RNT	Maximum likelihood	17	0.00146931	0.00396503	0.710959
beer/cider glasses per month	alcohol	G_unclassified_O_Clostridiales_RNT	MR Egger	17	0.00276033	0.0090221	0.763846
beer/cider glasses per month	alcohol	G_unclassified_O_Clostridiales_RNT	MR Egger (bootstrap)	17	0.0043826	0.0124184	0.368
beer/cider glasses per month	alcohol	G_unclassified_O_Clostridiales_RNT	Simple median	17	0.00161058	0.00531907	0.762048
beer/cider glasses per month	alcohol	G_unclassified_O_Clostridiales_RNT	Weighted median	17	0.00133343	0.00547267	0.8075
beer/cider glasses per month	alcohol	G_unclassified_O_Clostridiales_RNT	Penalised weighted median	17	0.00109725	0.00530807	0.836234
beer/cider glasses per month	alcohol	G_unclassified_O_Clostridiales_RNT	Inverse variance weighted	17	0.00143086	0.00388223	0.712451
beer/cider glasses per month	alcohol	G_unclassified_O_Clostridiales_RNT	IVW radial	17	0.00143061	0.0037703	0.704359
beer/cider glasses per month	alcohol	G_unclassified_O_Clostridiales_RNT	Inverse variance weighted (multiplicative random effects)	17	0.00143086	0.00377025	0.704306
beer/cider glasses per month	alcohol	G_unclassified_O_Clostridiales_RNT	Inverse variance weighted (fixed effects)	17	0.00143086	0.00388223	0.712451
beer/cider glasses per month	alcohol	G_unclassified_O_Clostridiales_RNT	Simple mode	17	0.00368125	0.00999757	0.717539
beer/cider glasses per month	alcohol	G_unclassified_O_Clostridiales_RNT	Weighted mode	17	0.00452122	0.00920736	0.630063
beer/cider glasses per month	alcohol	G_unclassified_O_Clostridiales_RNT	Weighted mode (NOME)	17	0.0049412	0.00967387	0.616482
beer/cider glasses per month	alcohol	G_unclassified_O_Clostridiales_RNT	Simple mode (NOME)	17	0.00368125	0.00951406	0.703907
beer/cider glasses per month	alcohol	G_unclassified_O_Clostridiales_RNT	Robust adjusted profile score (RAPS)	17	0.000646662	0.00419314	0.877437
beer/cider glasses per month	alcohol	G_unclassified_O_Clostridiales_RNT	Sign concordance test	17	0.0588235	NA	1
beer/cider glasses per month	alcohol	G_unclassified_O_Clostridiales_RNT	Unweighted regression	17	0.00371463	0.66502	0.995543
beer/cider glasses per month	alcohol	G_unclassified_P_Bacteroidetes_RNT	Maximum likelihood	24	0.00216865	0.00123802	0.0798232
beer/cider glasses per month	alcohol	G_unclassified_P_Bacteroidetes_RNT	MR Egger	24	0.00114293	0.00169507	0.507166
beer/cider glasses per month	alcohol	G_unclassified_P_Bacteroidetes_RNT	MR Egger (bootstrap)	24	0.00327919	0.004701	0.223
beer/cider glasses per month	alcohol	G_unclassified_P_Bacteroidetes_RNT	Simple median	24	0.00325518	0.00192356	0.0905937
beer/cider glasses per month	alcohol	G_unclassified_P_Bacteroidetes_RNT	Weighted median	24	0.00216821	0.00198872	0.275601
beer/cider glasses per month	alcohol	G_unclassified_P_Bacteroidetes_RNT	Penalised weighted median	24	0.00222866	0.00200452	0.266218
beer/cider glasses per month	alcohol	G_unclassified_P_Bacteroidetes_RNT	Inverse variance weighted	24	0.00215382	0.00120521	0.0739245
beer/cider glasses per month	alcohol	G_unclassified_P_Bacteroidetes_RNT	IVW radial	24	0.00216394	0.00115603	0.0612252
beer/cider glasses per month	alcohol	G_unclassified_P_Bacteroidetes_RNT	Inverse variance weighted (multiplicative random effects)	24	0.00215382	0.00114778	0.0605859
beer/cider glasses per month	alcohol	G_unclassified_P_Bacteroidetes_RNT	Inverse variance weighted (fixed effects)	24	0.00215382	0.00120521	0.0739245
beer/cider glasses per month	alcohol	G_unclassified_P_Bacteroidetes_RNT	Simple mode	24	0.00849935	0.00334141	0.0181536
beer/cider glasses per month	alcohol	G_unclassified_P_Bacteroidetes_RNT	Weighted mode	24	0.00212412	0.00174563	0.236012
beer/cider glasses per month	alcohol	G_unclassified_P_Bacteroidetes_RNT	Weighted mode (NOME)	24	0.00212412	0.00193066	0.282625
beer/cider glasses per month	alcohol	G_unclassified_P_Bacteroidetes_RNT	Simple mode (NOME)	24	0.00849935	0.00335555	0.0185904
beer/cider glasses per month	alcohol	G_unclassified_P_Bacteroidetes_RNT	Robust adjusted profile score (RAPS)	24	0.00266178	0.00133937	0.0468846
beer/cider glasses per month	alcohol	G_unclassified_P_Bacteroidetes_RNT	Sign concordance test	24	0.416667	NA	0.0639147
beer/cider glasses per month	alcohol	G_unclassified_P_Bacteroidetes_RNT	Unweighted regression	24	0.00157252	0.140795	0.991089
beer/cider glasses per month	alcohol	G_unclassified_P_Firmicutes_RNT	Maximum likelihood	18	0.00377679	0.00335003	0.259577
beer/cider glasses per month	alcohol	G_unclassified_P_Firmicutes_RNT	MR Egger	18	0.00863322	0.00748457	0.265659
beer/cider glasses per month	alcohol	G_unclassified_P_Firmicutes_RNT	MR Egger (bootstrap)	18	-0.00700448	0.00966582	0.244
beer/cider glasses per month	alcohol	G_unclassified_P_Firmicutes_RNT	Simple median	18	0.00482509	0.00451695	0.285422
beer/cider glasses per month	alcohol	G_unclassified_P_Firmicutes_RNT	Weighted median	18	0.00188574	0.0044845	0.674119
beer/cider glasses per month	alcohol	G_unclassified_P_Firmicutes_RNT	Penalised weighted median	18	0.000514041	0.00449886	0.909032
beer/cider glasses per month	alcohol	G_unclassified_P_Firmicutes_RNT	Inverse variance weighted	18	0.00359028	0.00386343	0.352734
beer/cider glasses per month	alcohol	G_unclassified_P_Firmicutes_RNT	IVW radial	18	0.00359124	0.0038628	0.352527
beer/cider glasses per month	alcohol	G_unclassified_P_Firmicutes_RNT	Inverse variance weighted (multiplicative random effects)	18	0.00359028	0.00386343	0.352734
beer/cider glasses per month	alcohol	G_unclassified_P_Firmicutes_RNT	Inverse variance weighted (fixed effects)	18	0.00359028	0.00321435	0.264014
beer/cider glasses per month	alcohol	G_unclassified_P_Firmicutes_RNT	Simple mode	18	0.00788635	0.00806441	0.341826
beer/cider glasses per month	alcohol	G_unclassified_P_Firmicutes_RNT	Weighted mode	18	0.00769428	0.00788041	0.342567
beer/cider glasses per month	alcohol	G_unclassified_P_Firmicutes_RNT	Weighted mode (NOME)	18	0.00788635	0.00827367	0.353853
beer/cider glasses per month	alcohol	G_unclassified_P_Firmicutes_RNT	Simple mode (NOME)	18	0.00788635	0.00868392	0.376491
beer/cider glasses per month	alcohol	G_unclassified_P_Firmicutes_RNT	Robust adjusted profile score (RAPS)	18	0.00394132	0.00520523	0.448939
beer/cider glasses per month	alcohol	G_unclassified_P_Firmicutes_RNT	Sign concordance test	18	0.222222	NA	0.480682
beer/cider glasses per month	alcohol	G_unclassified_P_Firmicutes_RNT	Unweighted regression	18	0.00624107	0.462028	0.989223
beer/cider glasses per month	alcohol	G_unclassified_P_Proteobacteria_RNT	Maximum likelihood	27	0.00187887	0.00179971	0.29649
beer/cider glasses per month	alcohol	G_unclassified_P_Proteobacteria_RNT	MR Egger	27	0.00247392	0.00275977	0.378577
beer/cider glasses per month	alcohol	G_unclassified_P_Proteobacteria_RNT	MR Egger (bootstrap)	27	-9.58696e-05	0.00505204	0.504
beer/cider glasses per month	alcohol	G_unclassified_P_Proteobacteria_RNT	Simple median	27	0.000818405	0.00270922	0.76259
beer/cider glasses per month	alcohol	G_unclassified_P_Proteobacteria_RNT	Weighted median	27	-0.00111018	0.00262056	0.671827
beer/cider glasses per month	alcohol	G_unclassified_P_Proteobacteria_RNT	Penalised weighted median	27	-0.00111018	0.00263214	0.673187
beer/cider glasses per month	alcohol	G_unclassified_P_Proteobacteria_RNT	Inverse variance weighted	27	0.00179631	0.00176273	0.308178
beer/cider glasses per month	alcohol	G_unclassified_P_Proteobacteria_RNT	IVW radial	27	0.00179858	0.00162715	0.269005
beer/cider glasses per month	alcohol	G_unclassified_P_Proteobacteria_RNT	Inverse variance weighted (multiplicative random effects)	27	0.00179631	0.00162655	0.269432
beer/cider glasses per month	alcohol	G_unclassified_P_Proteobacteria_RNT	Inverse variance weighted (fixed effects)	27	0.00179631	0.00176273	0.308178
beer/cider glasses per month	alcohol	G_unclassified_P_Proteobacteria_RNT	Simple mode	27	3.5819e-05	0.00504079	0.994385
beer/cider glasses per month	alcohol	G_unclassified_P_Proteobacteria_RNT	Weighted mode	27	-0.000954361	0.00353532	0.789329
beer/cider glasses per month	alcohol	G_unclassified_P_Proteobacteria_RNT	Weighted mode (NOME)	27	-0.000954361	0.00353055	0.789052
beer/cider glasses per month	alcohol	G_unclassified_P_Proteobacteria_RNT	Simple mode (NOME)	27	3.5819e-05	0.00505979	0.994406
beer/cider glasses per month	alcohol	G_unclassified_P_Proteobacteria_RNT	Robust adjusted profile score (RAPS)	27	0.00186873	0.00190391	0.326334
beer/cider glasses per month	alcohol	G_unclassified_P_Proteobacteria_RNT	Sign concordance test	27	0.037037	NA	1
beer/cider glasses per month	alcohol	G_unclassified_P_Proteobacteria_RNT	Unweighted regression	27	0.0031282	0.216008	0.988446
beer/cider glasses per month	alcohol	G_Veillonella_RNT	Maximum likelihood	33	-0.00168017	0.00101627	0.0982746
beer/cider glasses per month	alcohol	G_Veillonella_RNT	MR Egger	33	-0.00260087	0.00163921	0.122739
beer/cider glasses per month	alcohol	G_Veillonella_RNT	MR Egger (bootstrap)	33	0.00151919	0.0048836	0.38
beer/cider glasses per month	alcohol	G_Veillonella_RNT	Simple median	33	-0.00231988	0.00163031	0.154746
beer/cider glasses per month	alcohol	G_Veillonella_RNT	Weighted median	33	-0.00197996	0.0016305	0.224623
beer/cider glasses per month	alcohol	G_Veillonella_RNT	Penalised weighted median	33	-0.00198908	0.00151773	0.190004
beer/cider glasses per month	alcohol	G_Veillonella_RNT	Inverse variance weighted	33	-0.00163157	0.00119811	0.173266
beer/cider glasses per month	alcohol	G_Veillonella_RNT	IVW radial	33	-0.00162785	0.00119921	0.174643
beer/cider glasses per month	alcohol	G_Veillonella_RNT	Inverse variance weighted (multiplicative random effects)	33	-0.00163157	0.00119811	0.173266
beer/cider glasses per month	alcohol	G_Veillonella_RNT	Inverse variance weighted (fixed effects)	33	-0.00163157	0.000990233	0.0994216
beer/cider glasses per month	alcohol	G_Veillonella_RNT	Simple mode	33	-0.0029336	0.00301496	0.337845
beer/cider glasses per month	alcohol	G_Veillonella_RNT	Weighted mode	33	-0.00138365	0.00217892	0.529934
beer/cider glasses per month	alcohol	G_Veillonella_RNT	Weighted mode (NOME)	33	-0.00148698	0.00236324	0.533677
beer/cider glasses per month	alcohol	G_Veillonella_RNT	Simple mode (NOME)	33	-0.0029336	0.00302684	0.339717
beer/cider glasses per month	alcohol	G_Veillonella_RNT	Robust adjusted profile score (RAPS)	33	-0.00176748	0.00139997	0.206765
beer/cider glasses per month	alcohol	G_Veillonella_RNT	Sign concordance test	33	-0.151515	NA	0.48685
beer/cider glasses per month	alcohol	G_Veillonella_RNT	Unweighted regression	33	-0.00135983	0.105721	0.989738
beer/cider glasses per month	alcohol	G_Victivallis_RNT	Maximum likelihood	15	0.00410944	0.00249395	0.0994006
beer/cider glasses per month	alcohol	G_Victivallis_RNT	MR Egger	15	0.00713881	0.00387851	0.0886121
beer/cider glasses per month	alcohol	G_Victivallis_RNT	MR Egger (bootstrap)	15	-0.00224119	0.00744858	0.385
beer/cider glasses per month	alcohol	G_Victivallis_RNT	Simple median	15	0.00248655	0.00355103	0.483781
beer/cider glasses per month	alcohol	G_Victivallis_RNT	Weighted median	15	0.00333169	0.00349832	0.34091
beer/cider glasses per month	alcohol	G_Victivallis_RNT	Penalised weighted median	15	0.00333169	0.00342911	0.331255
beer/cider glasses per month	alcohol	G_Victivallis_RNT	Inverse variance weighted	15	0.00406221	0.00244681	0.0968721
beer/cider glasses per month	alcohol	G_Victivallis_RNT	IVW radial	15	0.00404232	0.00230741	0.079793
beer/cider glasses per month	alcohol	G_Victivallis_RNT	Inverse variance weighted (multiplicative random effects)	15	0.00406221	0.00230779	0.0783705
beer/cider glasses per month	alcohol	G_Victivallis_RNT	Inverse variance weighted (fixed effects)	15	0.00406221	0.00244681	0.0968721
beer/cider glasses per month	alcohol	G_Victivallis_RNT	Simple mode	15	0.00264419	0.00625443	0.678885
beer/cider glasses per month	alcohol	G_Victivallis_RNT	Weighted mode	15	0.00264419	0.00605029	0.668752
beer/cider glasses per month	alcohol	G_Victivallis_RNT	Weighted mode (NOME)	15	0.00274982	0.00659263	0.682926
beer/cider glasses per month	alcohol	G_Victivallis_RNT	Simple mode (NOME)	15	0.00264419	0.00614391	0.673474
beer/cider glasses per month	alcohol	G_Victivallis_RNT	Robust adjusted profile score (RAPS)	15	0.00533156	0.00332837	0.109188
beer/cider glasses per month	alcohol	G_Victivallis_RNT	Sign concordance test	15	0.2	NA	0.607239
beer/cider glasses per month	alcohol	G_Victivallis_RNT	Unweighted regression	15	0.00346561	0.303389	0.990886
beer/cider glasses per month	alcohol	O_Bacteroidales_RNT	Maximum likelihood	13	0.00235722	0.00450182	0.600547
beer/cider glasses per month	alcohol	O_Bacteroidales_RNT	MR Egger	13	-0.00962082	0.00982459	0.348499
beer/cider glasses per month	alcohol	O_Bacteroidales_RNT	MR Egger (bootstrap)	13	0.01465	0.00988928	0.065
beer/cider glasses per month	alcohol	O_Bacteroidales_RNT	Simple median	13	0.00202536	0.00658909	0.758553
beer/cider glasses per month	alcohol	O_Bacteroidales_RNT	Weighted median	13	0.0018386	0.00628564	0.769899
beer/cider glasses per month	alcohol	O_Bacteroidales_RNT	Penalised weighted median	13	0.00205683	0.00593531	0.728936
beer/cider glasses per month	alcohol	O_Bacteroidales_RNT	Inverse variance weighted	13	0.0022348	0.00477432	0.639721
beer/cider glasses per month	alcohol	O_Bacteroidales_RNT	IVW radial	13	0.0022353	0.00477424	0.639642
beer/cider glasses per month	alcohol	O_Bacteroidales_RNT	Inverse variance weighted (multiplicative random effects)	13	0.0022348	0.00477432	0.639721
beer/cider glasses per month	alcohol	O_Bacteroidales_RNT	Inverse variance weighted (fixed effects)	13	0.0022348	0.00437646	0.609602
beer/cider glasses per month	alcohol	O_Bacteroidales_RNT	Simple mode	13	-0.000751999	0.0101877	0.942374
beer/cider glasses per month	alcohol	O_Bacteroidales_RNT	Weighted mode	13	-0.00223307	0.0098547	0.82455
beer/cider glasses per month	alcohol	O_Bacteroidales_RNT	Weighted mode (NOME)	13	-0.00223307	0.0100726	0.828278
beer/cider glasses per month	alcohol	O_Bacteroidales_RNT	Simple mode (NOME)	13	-0.000751999	0.0106611	0.944929
beer/cider glasses per month	alcohol	O_Bacteroidales_RNT	Robust adjusted profile score (RAPS)	13	0.00216649	0.00503388	0.666918
beer/cider glasses per month	alcohol	O_Bacteroidales_RNT	Sign concordance test	13	0.0769231	NA	1
beer/cider glasses per month	alcohol	O_Bacteroidales_RNT	Unweighted regression	13	-0.00312666	0.673387	0.996295
beer/cider glasses per month	alcohol	O_Burkholderiales_RNT	Maximum likelihood	8	-0.0160038	0.0057442	0.00533494
beer/cider glasses per month	alcohol	O_Burkholderiales_RNT	MR Egger	8	-0.00917803	0.0146403	0.553814
beer/cider glasses per month	alcohol	O_Burkholderiales_RNT	MR Egger (bootstrap)	8	-0.0218888	0.0156293	0.07
beer/cider glasses per month	alcohol	O_Burkholderiales_RNT	Simple median	8	-0.00731726	0.00750378	0.32949
beer/cider glasses per month	alcohol	O_Burkholderiales_RNT	Weighted median	8	-0.00637409	0.00795155	0.422775
beer/cider glasses per month	alcohol	O_Burkholderiales_RNT	Penalised weighted median	8	-0.00513495	0.00770446	0.505097
beer/cider glasses per month	alcohol	O_Burkholderiales_RNT	Inverse variance weighted	8	-0.0153412	0.00578636	0.00801878
beer/cider glasses per month	alcohol	O_Burkholderiales_RNT	IVW radial	8	-0.0153255	0.00578079	0.00802263
beer/cider glasses per month	alcohol	O_Burkholderiales_RNT	Inverse variance weighted (multiplicative random effects)	8	-0.0153412	0.00578636	0.00801878
beer/cider glasses per month	alcohol	O_Burkholderiales_RNT	Inverse variance weighted (fixed effects)	8	-0.0153412	0.0055052	0.00532508
beer/cider glasses per month	alcohol	O_Burkholderiales_RNT	Simple mode	8	-0.00499241	0.0123454	0.697993
beer/cider glasses per month	alcohol	O_Burkholderiales_RNT	Weighted mode	8	-0.00483102	0.0115366	0.687944
beer/cider glasses per month	alcohol	O_Burkholderiales_RNT	Weighted mode (NOME)	8	-0.00483102	0.0123507	0.707317
beer/cider glasses per month	alcohol	O_Burkholderiales_RNT	Simple mode (NOME)	8	-0.00499241	0.011512	0.677579
beer/cider glasses per month	alcohol	O_Burkholderiales_RNT	Robust adjusted profile score (RAPS)	8	-0.0141089	0.00598659	0.0184357
beer/cider glasses per month	alcohol	O_Burkholderiales_RNT	Sign concordance test	8	-0.75	NA	0.0703125
beer/cider glasses per month	alcohol	O_Burkholderiales_RNT	Unweighted regression	8	-0.00906238	1.08621	0.993343
beer/cider glasses per month	alcohol	O_Clostridiales_RNT	Maximum likelihood	15	0.00530732	0.00391132	0.174809
beer/cider glasses per month	alcohol	O_Clostridiales_RNT	MR Egger	15	0.00694461	0.00920548	0.464057
beer/cider glasses per month	alcohol	O_Clostridiales_RNT	MR Egger (bootstrap)	15	0.00279431	0.0134602	0.424
beer/cider glasses per month	alcohol	O_Clostridiales_RNT	Simple median	15	0.00177952	0.00582892	0.760144
beer/cider glasses per month	alcohol	O_Clostridiales_RNT	Weighted median	15	0.001701	0.00554658	0.75909
beer/cider glasses per month	alcohol	O_Clostridiales_RNT	Penalised weighted median	15	0.00141149	0.00576461	0.806569
beer/cider glasses per month	alcohol	O_Clostridiales_RNT	Inverse variance weighted	15	0.0050952	0.00450363	0.257906
beer/cider glasses per month	alcohol	O_Clostridiales_RNT	IVW radial	15	0.00508884	0.0045043	0.258571
beer/cider glasses per month	alcohol	O_Clostridiales_RNT	Inverse variance weighted (multiplicative random effects)	15	0.0050952	0.00450363	0.257906
beer/cider glasses per month	alcohol	O_Clostridiales_RNT	Inverse variance weighted (fixed effects)	15	0.0050952	0.00379629	0.179546
beer/cider glasses per month	alcohol	O_Clostridiales_RNT	Simple mode	15	0.00307147	0.0102047	0.767849
beer/cider glasses per month	alcohol	O_Clostridiales_RNT	Weighted mode	15	0.00353253	0.00954057	0.716727
beer/cider glasses per month	alcohol	O_Clostridiales_RNT	Weighted mode (NOME)	15	0.0039936	0.010113	0.69887
beer/cider glasses per month	alcohol	O_Clostridiales_RNT	Simple mode (NOME)	15	0.00307147	0.0117451	0.797507
beer/cider glasses per month	alcohol	O_Clostridiales_RNT	Robust adjusted profile score (RAPS)	15	0.00434194	0.00466103	0.351574
beer/cider glasses per month	alcohol	O_Clostridiales_RNT	Sign concordance test	15	0.2	NA	0.607239
beer/cider glasses per month	alcohol	O_Clostridiales_RNT	Unweighted regression	15	0.0024521	0.552921	0.996462
beer/cider glasses per month	alcohol	O_Lactobacillales_RNT	Maximum likelihood	10	-0.00388629	0.00492501	0.430058
beer/cider glasses per month	alcohol	O_Lactobacillales_RNT	MR Egger	10	0.0124298	0.0140209	0.401198
beer/cider glasses per month	alcohol	O_Lactobacillales_RNT	MR Egger (bootstrap)	10	-0.0150184	0.0117621	0.089
beer/cider glasses per month	alcohol	O_Lactobacillales_RNT	Simple median	10	-0.00690705	0.00655196	0.291793
beer/cider glasses per month	alcohol	O_Lactobacillales_RNT	Weighted median	10	-0.00798817	0.00686892	0.244852
beer/cider glasses per month	alcohol	O_Lactobacillales_RNT	Penalised weighted median	10	-0.00798817	0.00690891	0.247594
beer/cider glasses per month	alcohol	O_Lactobacillales_RNT	Inverse variance weighted	10	-0.00364202	0.00567635	0.521125
beer/cider glasses per month	alcohol	O_Lactobacillales_RNT	IVW radial	10	-0.00364111	0.00567655	0.521244
beer/cider glasses per month	alcohol	O_Lactobacillales_RNT	Inverse variance weighted (multiplicative random effects)	10	-0.00364202	0.00567635	0.521125
beer/cider glasses per month	alcohol	O_Lactobacillales_RNT	Inverse variance weighted (fixed effects)	10	-0.00364202	0.00478122	0.446219
beer/cider glasses per month	alcohol	O_Lactobacillales_RNT	Simple mode	10	-0.0137544	0.013764	0.343758
beer/cider glasses per month	alcohol	O_Lactobacillales_RNT	Weighted mode	10	-0.0135264	0.0125376	0.308712
beer/cider glasses per month	alcohol	O_Lactobacillales_RNT	Weighted mode (NOME)	10	-0.0139823	0.0124076	0.288925
beer/cider glasses per month	alcohol	O_Lactobacillales_RNT	Simple mode (NOME)	10	-0.0137544	0.0136847	0.341108
beer/cider glasses per month	alcohol	O_Lactobacillales_RNT	Robust adjusted profile score (RAPS)	10	-0.00238444	0.00619957	0.700523
beer/cider glasses per month	alcohol	O_Lactobacillales_RNT	Sign concordance test	10	-0.2	NA	0.753906
beer/cider glasses per month	alcohol	O_Lactobacillales_RNT	Unweighted regression	10	0.00120244	0.947959	0.998988
beer/cider glasses per month	alcohol	O_Rhodospirillales_RNT	Maximum likelihood	24	-0.00131644	0.00248533	0.596331
beer/cider glasses per month	alcohol	O_Rhodospirillales_RNT	MR Egger	24	-0.0086283	0.00453679	0.0703655
beer/cider glasses per month	alcohol	O_Rhodospirillales_RNT	MR Egger (bootstrap)	24	0.00861203	0.00826487	0.142
beer/cider glasses per month	alcohol	O_Rhodospirillales_RNT	Simple median	24	-0.00171376	0.00340375	0.614618
beer/cider glasses per month	alcohol	O_Rhodospirillales_RNT	Weighted median	24	-0.00174889	0.00352574	0.61987
beer/cider glasses per month	alcohol	O_Rhodospirillales_RNT	Penalised weighted median	24	-0.00174889	0.00354572	0.621844
beer/cider glasses per month	alcohol	O_Rhodospirillales_RNT	Inverse variance weighted	24	-0.00126189	0.00251756	0.616207
beer/cider glasses per month	alcohol	O_Rhodospirillales_RNT	IVW radial	24	-0.00126164	0.00251754	0.616272
beer/cider glasses per month	alcohol	O_Rhodospirillales_RNT	Inverse variance weighted (multiplicative random effects)	24	-0.00126189	0.00251756	0.616207
beer/cider glasses per month	alcohol	O_Rhodospirillales_RNT	Inverse variance weighted (fixed effects)	24	-0.00126189	0.00242045	0.602128
beer/cider glasses per month	alcohol	O_Rhodospirillales_RNT	Simple mode	24	-0.00430548	0.0069083	0.539263
beer/cider glasses per month	alcohol	O_Rhodospirillales_RNT	Weighted mode	24	-0.00430548	0.00664784	0.523623
beer/cider glasses per month	alcohol	O_Rhodospirillales_RNT	Weighted mode (NOME)	24	-0.00430548	0.00740895	0.566812
beer/cider glasses per month	alcohol	O_Rhodospirillales_RNT	Simple mode (NOME)	24	-0.00430548	0.00700075	0.54459
beer/cider glasses per month	alcohol	O_Rhodospirillales_RNT	Robust adjusted profile score (RAPS)	24	-0.00206129	0.00291146	0.478951
beer/cider glasses per month	alcohol	O_Rhodospirillales_RNT	Sign concordance test	24	-0.25	NA	0.307456
beer/cider glasses per month	alcohol	O_Rhodospirillales_RNT	Unweighted regression	24	-0.00447082	0.3109	0.988527
beer/cider glasses per month	alcohol	O_Selenomonadales_RNT	Maximum likelihood	20	0.00473536	0.00366853	0.196771
beer/cider glasses per month	alcohol	O_Selenomonadales_RNT	MR Egger	20	-8.37374e-06	0.0125001	0.999473
beer/cider glasses per month	alcohol	O_Selenomonadales_RNT	MR Egger (bootstrap)	20	0.00620993	0.0115354	0.292
beer/cider glasses per month	alcohol	O_Selenomonadales_RNT	Simple median	20	-0.00128819	0.00520359	0.804476
beer/cider glasses per month	alcohol	O_Selenomonadales_RNT	Weighted median	20	-0.00388753	0.00516376	0.451541
beer/cider glasses per month	alcohol	O_Selenomonadales_RNT	Penalised weighted median	20	-0.00600285	0.0053146	0.258686
beer/cider glasses per month	alcohol	O_Selenomonadales_RNT	Inverse variance weighted	20	0.00439101	0.00531976	0.409136
beer/cider glasses per month	alcohol	O_Selenomonadales_RNT	IVW radial	20	0.0043933	0.00532065	0.40897
beer/cider glasses per month	alcohol	O_Selenomonadales_RNT	Inverse variance weighted (multiplicative random effects)	20	0.00439101	0.00531976	0.409136
beer/cider glasses per month	alcohol	O_Selenomonadales_RNT	Inverse variance weighted (fixed effects)	20	0.00439101	0.00345573	0.203855
beer/cider glasses per month	alcohol	O_Selenomonadales_RNT	Simple mode	20	-0.00816774	0.00991375	0.42023
beer/cider glasses per month	alcohol	O_Selenomonadales_RNT	Weighted mode	20	-0.00816774	0.00902741	0.376917
beer/cider glasses per month	alcohol	O_Selenomonadales_RNT	Weighted mode (NOME)	20	-0.00877672	0.0101119	0.396248
beer/cider glasses per month	alcohol	O_Selenomonadales_RNT	Simple mode (NOME)	20	-0.00816774	0.00994946	0.421871
beer/cider glasses per month	alcohol	O_Selenomonadales_RNT	Robust adjusted profile score (RAPS)	20	0.00268053	0.0053552	0.61669
beer/cider glasses per month	alcohol	O_Selenomonadales_RNT	Sign concordance test	20	0	NA	1
beer/cider glasses per month	alcohol	O_Selenomonadales_RNT	Unweighted regression	20	0.00447713	0.618332	0.994223
beer/cider glasses per month	alcohol	P_Firmicutes_RNT	Maximum likelihood	15	0.00587244	0.00401455	0.143526
beer/cider glasses per month	alcohol	P_Firmicutes_RNT	MR Egger	15	0.000228591	0.0106427	0.98319
beer/cider glasses per month	alcohol	P_Firmicutes_RNT	MR Egger (bootstrap)	15	0.013075	0.0140772	0.154
beer/cider glasses per month	alcohol	P_Firmicutes_RNT	Simple median	15	0.00557566	0.00630387	0.376436
beer/cider glasses per month	alcohol	P_Firmicutes_RNT	Weighted median	15	0.00534608	0.00594709	0.368685
beer/cider glasses per month	alcohol	P_Firmicutes_RNT	Penalised weighted median	15	0.0053874	0.00575846	0.349499
beer/cider glasses per month	alcohol	P_Firmicutes_RNT	Inverse variance weighted	15	0.005456	0.00534886	0.307714
beer/cider glasses per month	alcohol	P_Firmicutes_RNT	IVW radial	15	0.00545835	0.00534973	0.307585
beer/cider glasses per month	alcohol	P_Firmicutes_RNT	Inverse variance weighted (multiplicative random effects)	15	0.005456	0.00534886	0.307714
beer/cider glasses per month	alcohol	P_Firmicutes_RNT	Inverse variance weighted (fixed effects)	15	0.005456	0.00381202	0.152355
beer/cider glasses per month	alcohol	P_Firmicutes_RNT	Simple mode	15	0.00416029	0.011189	0.715595
beer/cider glasses per month	alcohol	P_Firmicutes_RNT	Weighted mode	15	-0.000128249	0.00902718	0.988865
beer/cider glasses per month	alcohol	P_Firmicutes_RNT	Weighted mode (NOME)	15	-0.000128249	0.0111248	0.990965
beer/cider glasses per month	alcohol	P_Firmicutes_RNT	Simple mode (NOME)	15	0.00416029	0.0127829	0.749649
beer/cider glasses per month	alcohol	P_Firmicutes_RNT	Robust adjusted profile score (RAPS)	15	0.00262737	0.00532041	0.621427
beer/cider glasses per month	alcohol	P_Firmicutes_RNT	Sign concordance test	15	0.2	NA	0.607239
beer/cider glasses per month	alcohol	P_Firmicutes_RNT	Unweighted regression	15	9.43895e-05	0.551378	0.999863
beer/cider glasses per month	alcohol	P_Lentisphaerae_RNT	Maximum likelihood	16	0.00269234	0.00255129	0.291296
beer/cider glasses per month	alcohol	P_Lentisphaerae_RNT	MR Egger	16	0.00552904	0.00402276	0.190907
beer/cider glasses per month	alcohol	P_Lentisphaerae_RNT	MR Egger (bootstrap)	16	-0.00355882	0.00698269	0.303
beer/cider glasses per month	alcohol	P_Lentisphaerae_RNT	Simple median	16	0.00225502	0.00357666	0.528379
beer/cider glasses per month	alcohol	P_Lentisphaerae_RNT	Weighted median	16	0.00414317	0.00337583	0.219708
beer/cider glasses per month	alcohol	P_Lentisphaerae_RNT	Penalised weighted median	16	0.00414317	0.00346281	0.23151
beer/cider glasses per month	alcohol	P_Lentisphaerae_RNT	Inverse variance weighted	16	0.00268358	0.00249406	0.281934
beer/cider glasses per month	alcohol	P_Lentisphaerae_RNT	IVW radial	16	0.00267486	0.00220392	0.224868
beer/cider glasses per month	alcohol	P_Lentisphaerae_RNT	Inverse variance weighted (multiplicative random effects)	16	0.00268358	0.00220472	0.22353
beer/cider glasses per month	alcohol	P_Lentisphaerae_RNT	Inverse variance weighted (fixed effects)	16	0.00268358	0.00249406	0.281934
beer/cider glasses per month	alcohol	P_Lentisphaerae_RNT	Simple mode	16	0.00520141	0.00683948	0.458745
beer/cider glasses per month	alcohol	P_Lentisphaerae_RNT	Weighted mode	16	0.00500972	0.00669849	0.466092
beer/cider glasses per month	alcohol	P_Lentisphaerae_RNT	Weighted mode (NOME)	16	0.00510556	0.00722635	0.490695
beer/cider glasses per month	alcohol	P_Lentisphaerae_RNT	Simple mode (NOME)	16	0.00520141	0.00663558	0.44532
beer/cider glasses per month	alcohol	P_Lentisphaerae_RNT	Robust adjusted profile score (RAPS)	16	0.00246112	0.00267521	0.357586
beer/cider glasses per month	alcohol	P_Lentisphaerae_RNT	Sign concordance test	16	0.125	NA	0.803619
beer/cider glasses per month	alcohol	P_Lentisphaerae_RNT	Unweighted regression	16	0.00132222	0.300556	0.99649
beer/cider glasses per month	alcohol	P_Proteobacteria_RNT	Maximum likelihood	10	-0.00641073	0.00516773	0.214779
beer/cider glasses per month	alcohol	P_Proteobacteria_RNT	MR Egger	10	-0.0191472	0.0123984	0.161089
beer/cider glasses per month	alcohol	P_Proteobacteria_RNT	MR Egger (bootstrap)	10	0.00373921	0.01272	0.377
beer/cider glasses per month	alcohol	P_Proteobacteria_RNT	Simple median	10	0.00148616	0.00667398	0.823785
beer/cider glasses per month	alcohol	P_Proteobacteria_RNT	Weighted median	10	-0.00024451	0.00692246	0.971824
beer/cider glasses per month	alcohol	P_Proteobacteria_RNT	Penalised weighted median	10	0.00124044	0.00677856	0.854802
beer/cider glasses per month	alcohol	P_Proteobacteria_RNT	Inverse variance weighted	10	-0.00599914	0.00614179	0.328681
beer/cider glasses per month	alcohol	P_Proteobacteria_RNT	IVW radial	10	-0.00599125	0.00614136	0.329284
beer/cider glasses per month	alcohol	P_Proteobacteria_RNT	Inverse variance weighted (multiplicative random effects)	10	-0.00599914	0.00614179	0.328681
beer/cider glasses per month	alcohol	P_Proteobacteria_RNT	Inverse variance weighted (fixed effects)	10	-0.00599914	0.00498792	0.229079
beer/cider glasses per month	alcohol	P_Proteobacteria_RNT	Simple mode	10	0.00354741	0.010317	0.738861
beer/cider glasses per month	alcohol	P_Proteobacteria_RNT	Weighted mode	10	0.000959614	0.00992255	0.925076
beer/cider glasses per month	alcohol	P_Proteobacteria_RNT	Weighted mode (NOME)	10	0.000959614	0.00993168	0.925144
beer/cider glasses per month	alcohol	P_Proteobacteria_RNT	Simple mode (NOME)	10	0.00354741	0.00973126	0.723875
beer/cider glasses per month	alcohol	P_Proteobacteria_RNT	Robust adjusted profile score (RAPS)	10	-0.00332808	0.00570124	0.55939
beer/cider glasses per month	alcohol	P_Proteobacteria_RNT	Sign concordance test	10	0	NA	1
beer/cider glasses per month	alcohol	P_Proteobacteria_RNT	Unweighted regression	10	-0.0122318	0.862431	0.988684
champagne/white wine glasses per month	alcohol	C_Actinobacteria_RNT	Maximum likelihood	16	0.00527848	0.00415616	0.204071
champagne/white wine glasses per month	alcohol	C_Actinobacteria_RNT	MR Egger	16	0.00483654	0.0109732	0.666118
champagne/white wine glasses per month	alcohol	C_Actinobacteria_RNT	MR Egger (bootstrap)	16	0.00480559	0.0101933	0.315
champagne/white wine glasses per month	alcohol	C_Actinobacteria_RNT	Simple median	16	0.00496097	0.00571258	0.385159
champagne/white wine glasses per month	alcohol	C_Actinobacteria_RNT	Weighted median	16	0.00540922	0.00581463	0.352227
champagne/white wine glasses per month	alcohol	C_Actinobacteria_RNT	Penalised weighted median	16	0.00785237	0.0060101	0.191373
champagne/white wine glasses per month	alcohol	C_Actinobacteria_RNT	Inverse variance weighted	16	0.00530344	0.00482982	0.272178
champagne/white wine glasses per month	alcohol	C_Actinobacteria_RNT	IVW radial	16	0.00529817	0.00482975	0.272647
champagne/white wine glasses per month	alcohol	C_Actinobacteria_RNT	Inverse variance weighted (multiplicative random effects)	16	0.00530344	0.00482982	0.272178
champagne/white wine glasses per month	alcohol	C_Actinobacteria_RNT	Inverse variance weighted (fixed effects)	16	0.00530344	0.00401876	0.186945
champagne/white wine glasses per month	alcohol	C_Actinobacteria_RNT	Simple mode	16	0.00219289	0.0101277	0.831497
champagne/white wine glasses per month	alcohol	C_Actinobacteria_RNT	Weighted mode	16	0.002416	0.00942179	0.801105
champagne/white wine glasses per month	alcohol	C_Actinobacteria_RNT	Weighted mode (NOME)	16	0.002416	0.0109978	0.829082
champagne/white wine glasses per month	alcohol	C_Actinobacteria_RNT	Simple mode (NOME)	16	0.00219289	0.0103732	0.835421
champagne/white wine glasses per month	alcohol	C_Actinobacteria_RNT	Robust adjusted profile score (RAPS)	16	0.00668999	0.00835709	0.423412
champagne/white wine glasses per month	alcohol	C_Actinobacteria_RNT	Sign concordance test	16	0.25	NA	0.454498
champagne/white wine glasses per month	alcohol	C_Actinobacteria_RNT	Unweighted regression	16	0.00427998	0.697805	0.995106
champagne/white wine glasses per month	alcohol	C_Alphaproteobacteria_RNT	Maximum likelihood	24	-9.04357e-05	0.00252894	0.971473
champagne/white wine glasses per month	alcohol	C_Alphaproteobacteria_RNT	MR Egger	24	0.0077415	0.00564367	0.183981
champagne/white wine glasses per month	alcohol	C_Alphaproteobacteria_RNT	MR Egger (bootstrap)	24	-0.00911468	0.00799443	0.13
champagne/white wine glasses per month	alcohol	C_Alphaproteobacteria_RNT	Simple median	24	0.00378399	0.00353924	0.285002
champagne/white wine glasses per month	alcohol	C_Alphaproteobacteria_RNT	Weighted median	24	0.00693638	0.00363923	0.0566499
champagne/white wine glasses per month	alcohol	C_Alphaproteobacteria_RNT	Penalised weighted median	24	0.00695254	0.00368743	0.0593666
champagne/white wine glasses per month	alcohol	C_Alphaproteobacteria_RNT	Inverse variance weighted	24	-8.64389e-05	0.0029053	0.976265
champagne/white wine glasses per month	alcohol	C_Alphaproteobacteria_RNT	IVW radial	24	-8.64414e-05	0.0029053	0.976264
champagne/white wine glasses per month	alcohol	C_Alphaproteobacteria_RNT	Inverse variance weighted (multiplicative random effects)	24	-8.64389e-05	0.0029053	0.976265
champagne/white wine glasses per month	alcohol	C_Alphaproteobacteria_RNT	Inverse variance weighted (fixed effects)	24	-8.64389e-05	0.00244632	0.971813
champagne/white wine glasses per month	alcohol	C_Alphaproteobacteria_RNT	Simple mode	24	0.0104771	0.00707648	0.152297
champagne/white wine glasses per month	alcohol	C_Alphaproteobacteria_RNT	Weighted mode	24	0.0101166	0.00674164	0.147058
champagne/white wine glasses per month	alcohol	C_Alphaproteobacteria_RNT	Weighted mode (NOME)	24	0.0102968	0.00663053	0.13409
champagne/white wine glasses per month	alcohol	C_Alphaproteobacteria_RNT	Simple mode (NOME)	24	0.0104771	0.00683623	0.13902
champagne/white wine glasses per month	alcohol	C_Alphaproteobacteria_RNT	Robust adjusted profile score (RAPS)	24	0.00206809	0.00301625	0.492934
champagne/white wine glasses per month	alcohol	C_Alphaproteobacteria_RNT	Sign concordance test	24	0.0833333	NA	0.83882
champagne/white wine glasses per month	alcohol	C_Alphaproteobacteria_RNT	Unweighted regression	24	0.00249316	0.339661	0.994143
champagne/white wine glasses per month	alcohol	C_Deltaproteobacteria_RNT	Maximum likelihood	15	0.0024816	0.00357378	0.487437
champagne/white wine glasses per month	alcohol	C_Deltaproteobacteria_RNT	MR Egger	15	-0.00211104	0.00658326	0.753559
champagne/white wine glasses per month	alcohol	C_Deltaproteobacteria_RNT	MR Egger (bootstrap)	15	0.00884321	0.0145196	0.272
champagne/white wine glasses per month	alcohol	C_Deltaproteobacteria_RNT	Simple median	15	0.000386597	0.00505994	0.939098
champagne/white wine glasses per month	alcohol	C_Deltaproteobacteria_RNT	Weighted median	15	0.000494037	0.00489235	0.919565
champagne/white wine glasses per month	alcohol	C_Deltaproteobacteria_RNT	Penalised weighted median	15	0.000451666	0.00481963	0.925337
champagne/white wine glasses per month	alcohol	C_Deltaproteobacteria_RNT	Inverse variance weighted	15	0.00243453	0.00351092	0.488049
champagne/white wine glasses per month	alcohol	C_Deltaproteobacteria_RNT	IVW radial	15	0.00243494	0.00337453	0.470562
champagne/white wine glasses per month	alcohol	C_Deltaproteobacteria_RNT	Inverse variance weighted (multiplicative random effects)	15	0.00243453	0.00337395	0.470561
champagne/white wine glasses per month	alcohol	C_Deltaproteobacteria_RNT	Inverse variance weighted (fixed effects)	15	0.00243453	0.00351092	0.488049
champagne/white wine glasses per month	alcohol	C_Deltaproteobacteria_RNT	Simple mode	15	-0.00379382	0.00900124	0.679806
champagne/white wine glasses per month	alcohol	C_Deltaproteobacteria_RNT	Weighted mode	15	-0.00268521	0.00706701	0.709674
champagne/white wine glasses per month	alcohol	C_Deltaproteobacteria_RNT	Weighted mode (NOME)	15	-0.00268521	0.00717456	0.713812
champagne/white wine glasses per month	alcohol	C_Deltaproteobacteria_RNT	Simple mode (NOME)	15	-0.00379382	0.00864518	0.667477
champagne/white wine glasses per month	alcohol	C_Deltaproteobacteria_RNT	Robust adjusted profile score (RAPS)	15	0.00179135	0.00379937	0.637294
champagne/white wine glasses per month	alcohol	C_Deltaproteobacteria_RNT	Sign concordance test	15	0.0666667	NA	1
champagne/white wine glasses per month	alcohol	C_Deltaproteobacteria_RNT	Unweighted regression	15	0.00169615	0.46066	0.997062
champagne/white wine glasses per month	alcohol	C_Gammaproteobacteria_RNT	Maximum likelihood	11	0.00487677	0.00395264	0.217278
champagne/white wine glasses per month	alcohol	C_Gammaproteobacteria_RNT	MR Egger	11	0.0117097	0.00808945	0.18167
champagne/white wine glasses per month	alcohol	C_Gammaproteobacteria_RNT	MR Egger (bootstrap)	11	-0.0117579	0.0150484	0.219
champagne/white wine glasses per month	alcohol	C_Gammaproteobacteria_RNT	Simple median	11	-0.000160778	0.00561056	0.977139
champagne/white wine glasses per month	alcohol	C_Gammaproteobacteria_RNT	Weighted median	11	-0.000331916	0.00543226	0.951279
champagne/white wine glasses per month	alcohol	C_Gammaproteobacteria_RNT	Penalised weighted median	11	-0.000393613	0.0053721	0.941591
champagne/white wine glasses per month	alcohol	C_Gammaproteobacteria_RNT	Inverse variance weighted	11	0.00478342	0.00384903	0.213956
champagne/white wine glasses per month	alcohol	C_Gammaproteobacteria_RNT	IVW radial	11	0.00478884	0.00359978	0.183414
champagne/white wine glasses per month	alcohol	C_Gammaproteobacteria_RNT	Inverse variance weighted (multiplicative random effects)	11	0.00478342	0.00359904	0.183821
champagne/white wine glasses per month	alcohol	C_Gammaproteobacteria_RNT	Inverse variance weighted (fixed effects)	11	0.00478342	0.00384903	0.213956
champagne/white wine glasses per month	alcohol	C_Gammaproteobacteria_RNT	Simple mode	11	-0.00255424	0.00877543	0.776947
champagne/white wine glasses per month	alcohol	C_Gammaproteobacteria_RNT	Weighted mode	11	-0.00322867	0.00831133	0.705814
champagne/white wine glasses per month	alcohol	C_Gammaproteobacteria_RNT	Weighted mode (NOME)	11	-0.00322867	0.00804238	0.696529
champagne/white wine glasses per month	alcohol	C_Gammaproteobacteria_RNT	Simple mode (NOME)	11	-0.00255424	0.00869032	0.77483
champagne/white wine glasses per month	alcohol	C_Gammaproteobacteria_RNT	Robust adjusted profile score (RAPS)	11	0.0042858	0.0041692	0.303966
champagne/white wine glasses per month	alcohol	C_Gammaproteobacteria_RNT	Sign concordance test	11	-0.0909091	NA	1
champagne/white wine glasses per month	alcohol	C_Gammaproteobacteria_RNT	Unweighted regression	11	0.00764758	0.547091	0.988847
champagne/white wine glasses per month	alcohol	Div_Chao1_RNT	Maximum likelihood	16	0.00257201	0.00376581	0.494613
champagne/white wine glasses per month	alcohol	Div_Chao1_RNT	MR Egger	16	0.00625091	0.0103386	0.555105
champagne/white wine glasses per month	alcohol	Div_Chao1_RNT	MR Egger (bootstrap)	16	0.00539615	0.0126004	0.344
champagne/white wine glasses per month	alcohol	Div_Chao1_RNT	Simple median	16	0.00247842	0.00485786	0.60992
champagne/white wine glasses per month	alcohol	Div_Chao1_RNT	Weighted median	16	0.00246255	0.00482316	0.609654
champagne/white wine glasses per month	alcohol	Div_Chao1_RNT	Penalised weighted median	16	0.00246255	0.00493699	0.617924
champagne/white wine glasses per month	alcohol	Div_Chao1_RNT	Inverse variance weighted	16	0.00249435	0.00370362	0.500636
champagne/white wine glasses per month	alcohol	Div_Chao1_RNT	IVW radial	16	0.00249457	0.00300762	0.40687
champagne/white wine glasses per month	alcohol	Div_Chao1_RNT	Inverse variance weighted (multiplicative random effects)	16	0.00249435	0.00300763	0.406912
champagne/white wine glasses per month	alcohol	Div_Chao1_RNT	Inverse variance weighted (fixed effects)	16	0.00249435	0.00370362	0.500636
champagne/white wine glasses per month	alcohol	Div_Chao1_RNT	Simple mode	16	0.00144775	0.00910802	0.875826
champagne/white wine glasses per month	alcohol	Div_Chao1_RNT	Weighted mode	16	0.0015964	0.00866253	0.856255
champagne/white wine glasses per month	alcohol	Div_Chao1_RNT	Weighted mode (NOME)	16	0.0015964	0.0083876	0.851603
champagne/white wine glasses per month	alcohol	Div_Chao1_RNT	Simple mode (NOME)	16	0.00144775	0.0090599	0.875173
champagne/white wine glasses per month	alcohol	Div_Chao1_RNT	Robust adjusted profile score (RAPS)	16	0.00256929	0.00401757	0.522489
champagne/white wine glasses per month	alcohol	Div_Chao1_RNT	Sign concordance test	16	0.25	NA	0.454498
champagne/white wine glasses per month	alcohol	Div_Chao1_RNT	Unweighted regression	16	0.0051713	0.534589	0.992282
champagne/white wine glasses per month	alcohol	Div_NumberGenera_RNT	Maximum likelihood	13	0.00631699	0.00414416	0.127431
champagne/white wine glasses per month	alcohol	Div_NumberGenera_RNT	MR Egger	13	0.0154279	0.00868649	0.103353
champagne/white wine glasses per month	alcohol	Div_NumberGenera_RNT	MR Egger (bootstrap)	13	-0.00293993	0.0119979	0.398
champagne/white wine glasses per month	alcohol	Div_NumberGenera_RNT	Simple median	13	0.00342777	0.00560627	0.540924
champagne/white wine glasses per month	alcohol	Div_NumberGenera_RNT	Weighted median	13	0.00330228	0.00546999	0.546038
champagne/white wine glasses per month	alcohol	Div_NumberGenera_RNT	Penalised weighted median	13	0.00330228	0.0054892	0.547444
champagne/white wine glasses per month	alcohol	Div_NumberGenera_RNT	Inverse variance weighted	13	0.00617927	0.00409408	0.131217
champagne/white wine glasses per month	alcohol	Div_NumberGenera_RNT	IVW radial	13	0.00617547	0.00289012	0.0326185
champagne/white wine glasses per month	alcohol	Div_NumberGenera_RNT	Inverse variance weighted (multiplicative random effects)	13	0.00617927	0.00288888	0.0324367
champagne/white wine glasses per month	alcohol	Div_NumberGenera_RNT	Inverse variance weighted (fixed effects)	13	0.00617927	0.00409408	0.131217
champagne/white wine glasses per month	alcohol	Div_NumberGenera_RNT	Simple mode	13	0.00336583	0.00859399	0.702183
champagne/white wine glasses per month	alcohol	Div_NumberGenera_RNT	Weighted mode	13	0.00297234	0.00860043	0.735624
champagne/white wine glasses per month	alcohol	Div_NumberGenera_RNT	Weighted mode (NOME)	13	0.00297234	0.00797944	0.716017
champagne/white wine glasses per month	alcohol	Div_NumberGenera_RNT	Simple mode (NOME)	13	0.00336583	0.00858086	0.701752
champagne/white wine glasses per month	alcohol	Div_NumberGenera_RNT	Robust adjusted profile score (RAPS)	13	0.00633012	0.00446713	0.15647
champagne/white wine glasses per month	alcohol	Div_NumberGenera_RNT	Sign concordance test	13	0.692308	NA	0.0224609
champagne/white wine glasses per month	alcohol	Div_NumberGenera_RNT	Unweighted regression	13	0.0100854	0.606743	0.986738
champagne/white wine glasses per month	alcohol	Div_Shannon_RNT	Maximum likelihood	11	0.00158448	0.00490415	0.746628
champagne/white wine glasses per month	alcohol	Div_Shannon_RNT	MR Egger	11	-0.0112632	0.0146462	0.461586
champagne/white wine glasses per month	alcohol	Div_Shannon_RNT	MR Egger (bootstrap)	11	0.00767818	0.013148	0.27
champagne/white wine glasses per month	alcohol	Div_Shannon_RNT	Simple median	11	0.000497118	0.00684839	0.942133
champagne/white wine glasses per month	alcohol	Div_Shannon_RNT	Weighted median	11	0.000171712	0.00644625	0.978749
champagne/white wine glasses per month	alcohol	Div_Shannon_RNT	Penalised weighted median	11	0.000171712	0.00652739	0.979013
champagne/white wine glasses per month	alcohol	Div_Shannon_RNT	Inverse variance weighted	11	0.00154162	0.00484795	0.750489
champagne/white wine glasses per month	alcohol	Div_Shannon_RNT	IVW radial	11	0.00154193	0.00346455	0.656276
champagne/white wine glasses per month	alcohol	Div_Shannon_RNT	Inverse variance weighted (multiplicative random effects)	11	0.00154162	0.00346457	0.656343
champagne/white wine glasses per month	alcohol	Div_Shannon_RNT	Inverse variance weighted (fixed effects)	11	0.00154162	0.00484795	0.750489
champagne/white wine glasses per month	alcohol	Div_Shannon_RNT	Simple mode	11	-0.00285241	0.0102686	0.78684
champagne/white wine glasses per month	alcohol	Div_Shannon_RNT	Weighted mode	11	-0.00285241	0.010602	0.793365
champagne/white wine glasses per month	alcohol	Div_Shannon_RNT	Weighted mode (NOME)	11	-0.00299862	0.0103542	0.778035
champagne/white wine glasses per month	alcohol	Div_Shannon_RNT	Simple mode (NOME)	11	-0.00285241	0.00994151	0.780031
champagne/white wine glasses per month	alcohol	Div_Shannon_RNT	Robust adjusted profile score (RAPS)	11	0.00157505	0.00529489	0.766111
champagne/white wine glasses per month	alcohol	Div_Shannon_RNT	Sign concordance test	11	0.0909091	NA	1
champagne/white wine glasses per month	alcohol	Div_Shannon_RNT	Unweighted regression	11	-0.00384227	0.990232	0.996904
champagne/white wine glasses per month	alcohol	F_Acidaminococcaceae_RNT	Maximum likelihood	18	0.00166866	0.00303524	0.582483
champagne/white wine glasses per month	alcohol	F_Acidaminococcaceae_RNT	MR Egger	18	0.00870996	0.0059252	0.160955
champagne/white wine glasses per month	alcohol	F_Acidaminococcaceae_RNT	MR Egger (bootstrap)	18	-0.00839862	0.00782509	0.145
champagne/white wine glasses per month	alcohol	F_Acidaminococcaceae_RNT	Simple median	18	0.00150157	0.00410068	0.714234
champagne/white wine glasses per month	alcohol	F_Acidaminococcaceae_RNT	Weighted median	18	0.00157689	0.0040717	0.698548
champagne/white wine glasses per month	alcohol	F_Acidaminococcaceae_RNT	Penalised weighted median	18	0.00157689	0.00394903	0.689663
champagne/white wine glasses per month	alcohol	F_Acidaminococcaceae_RNT	Inverse variance weighted	18	0.00161301	0.00298703	0.589194
champagne/white wine glasses per month	alcohol	F_Acidaminococcaceae_RNT	IVW radial	18	0.00161312	0.00271567	0.552511
champagne/white wine glasses per month	alcohol	F_Acidaminococcaceae_RNT	Inverse variance weighted (multiplicative random effects)	18	0.00161301	0.00271548	0.552508
champagne/white wine glasses per month	alcohol	F_Acidaminococcaceae_RNT	Inverse variance weighted (fixed effects)	18	0.00161301	0.00298703	0.589194
champagne/white wine glasses per month	alcohol	F_Acidaminococcaceae_RNT	Simple mode	18	0.00102358	0.006739	0.881063
champagne/white wine glasses per month	alcohol	F_Acidaminococcaceae_RNT	Weighted mode	18	0.00197526	0.00677465	0.774146
champagne/white wine glasses per month	alcohol	F_Acidaminococcaceae_RNT	Weighted mode (NOME)	18	0.00197526	0.00698249	0.780679
champagne/white wine glasses per month	alcohol	F_Acidaminococcaceae_RNT	Simple mode (NOME)	18	0.00102358	0.00740441	0.891676
champagne/white wine glasses per month	alcohol	F_Acidaminococcaceae_RNT	Robust adjusted profile score (RAPS)	18	0.000902035	0.00323493	0.780366
champagne/white wine glasses per month	alcohol	F_Acidaminococcaceae_RNT	Sign concordance test	18	0.222222	NA	0.480682
champagne/white wine glasses per month	alcohol	F_Acidaminococcaceae_RNT	Unweighted regression	18	0.00605405	0.438864	0.988994
champagne/white wine glasses per month	alcohol	F_Coriobacteriaceae_RNT	Maximum likelihood	16	0.000384747	0.00398572	0.923099
champagne/white wine glasses per month	alcohol	F_Coriobacteriaceae_RNT	MR Egger	16	-0.0186554	0.012623	0.161579
champagne/white wine glasses per month	alcohol	F_Coriobacteriaceae_RNT	MR Egger (bootstrap)	16	0.021698	0.0137795	0.054
champagne/white wine glasses per month	alcohol	F_Coriobacteriaceae_RNT	Simple median	16	0.00157156	0.0056893	0.782371
champagne/white wine glasses per month	alcohol	F_Coriobacteriaceae_RNT	Weighted median	16	0.0013264	0.00570504	0.816153
champagne/white wine glasses per month	alcohol	F_Coriobacteriaceae_RNT	Penalised weighted median	16	0.0020387	0.00580138	0.725276
champagne/white wine glasses per month	alcohol	F_Coriobacteriaceae_RNT	Inverse variance weighted	16	0.000355742	0.00498116	0.943066
champagne/white wine glasses per month	alcohol	F_Coriobacteriaceae_RNT	IVW radial	16	0.000355768	0.00498116	0.943061
champagne/white wine glasses per month	alcohol	F_Coriobacteriaceae_RNT	Inverse variance weighted (multiplicative random effects)	16	0.000355742	0.00498116	0.943066
champagne/white wine glasses per month	alcohol	F_Coriobacteriaceae_RNT	Inverse variance weighted (fixed effects)	16	0.000355742	0.00384395	0.926264
champagne/white wine glasses per month	alcohol	F_Coriobacteriaceae_RNT	Simple mode	16	0.00881917	0.00971026	0.378117
champagne/white wine glasses per month	alcohol	F_Coriobacteriaceae_RNT	Weighted mode	16	0.00351983	0.00976388	0.723503
champagne/white wine glasses per month	alcohol	F_Coriobacteriaceae_RNT	Weighted mode (NOME)	16	0.00435657	0.0101842	0.674891
champagne/white wine glasses per month	alcohol	F_Coriobacteriaceae_RNT	Simple mode (NOME)	16	0.00881917	0.0104035	0.409919
champagne/white wine glasses per month	alcohol	F_Coriobacteriaceae_RNT	Robust adjusted profile score (RAPS)	16	-0.000118034	0.00517558	0.981805
champagne/white wine glasses per month	alcohol	F_Coriobacteriaceae_RNT	Sign concordance test	16	0	NA	1
champagne/white wine glasses per month	alcohol	F_Coriobacteriaceae_RNT	Unweighted regression	16	-0.00693075	0.78341	0.992941
champagne/white wine glasses per month	alcohol	F_Desulfovibrionaceae_RNT	Maximum likelihood	17	0.000216086	0.00352262	0.951086
champagne/white wine glasses per month	alcohol	F_Desulfovibrionaceae_RNT	MR Egger	17	0.00169632	0.00762381	0.826924
champagne/white wine glasses per month	alcohol	F_Desulfovibrionaceae_RNT	MR Egger (bootstrap)	17	0.00155402	0.0103738	0.447
champagne/white wine glasses per month	alcohol	F_Desulfovibrionaceae_RNT	Simple median	17	-0.00293952	0.00490306	0.548821
champagne/white wine glasses per month	alcohol	F_Desulfovibrionaceae_RNT	Weighted median	17	-0.0025775	0.00462795	0.577567
champagne/white wine glasses per month	alcohol	F_Desulfovibrionaceae_RNT	Penalised weighted median	17	-0.0025775	0.00469974	0.583393
champagne/white wine glasses per month	alcohol	F_Desulfovibrionaceae_RNT	Inverse variance weighted	17	0.000214193	0.00347935	0.950912
champagne/white wine glasses per month	alcohol	F_Desulfovibrionaceae_RNT	IVW radial	17	0.000214195	0.00264158	0.935374
champagne/white wine glasses per month	alcohol	F_Desulfovibrionaceae_RNT	Inverse variance weighted (multiplicative random effects)	17	0.000214193	0.00264158	0.935374
champagne/white wine glasses per month	alcohol	F_Desulfovibrionaceae_RNT	Inverse variance weighted (fixed effects)	17	0.000214193	0.00347935	0.950912
champagne/white wine glasses per month	alcohol	F_Desulfovibrionaceae_RNT	Simple mode	17	-0.00299322	0.00822445	0.720666
champagne/white wine glasses per month	alcohol	F_Desulfovibrionaceae_RNT	Weighted mode	17	-0.00329623	0.0081907	0.692689
champagne/white wine glasses per month	alcohol	F_Desulfovibrionaceae_RNT	Weighted mode (NOME)	17	-0.00329623	0.00797966	0.685032
champagne/white wine glasses per month	alcohol	F_Desulfovibrionaceae_RNT	Simple mode (NOME)	17	-0.00299322	0.00883741	0.739241
champagne/white wine glasses per month	alcohol	F_Desulfovibrionaceae_RNT	Robust adjusted profile score (RAPS)	17	2.47466e-05	0.00377764	0.994773
champagne/white wine glasses per month	alcohol	F_Desulfovibrionaceae_RNT	Sign concordance test	17	-0.294118	NA	0.332306
champagne/white wine glasses per month	alcohol	F_Desulfovibrionaceae_RNT	Unweighted regression	17	0.00123289	0.524532	0.998125
champagne/white wine glasses per month	alcohol	F_Enterobacteriaceae_RNT	Maximum likelihood	10	0.00413845	0.00394241	0.293845
champagne/white wine glasses per month	alcohol	F_Enterobacteriaceae_RNT	MR Egger	10	-0.00926159	0.00920123	0.343617
champagne/white wine glasses per month	alcohol	F_Enterobacteriaceae_RNT	MR Egger (bootstrap)	10	0.0169104	0.00958821	0.033
champagne/white wine glasses per month	alcohol	F_Enterobacteriaceae_RNT	Simple median	10	-0.00206958	0.00533103	0.697857
champagne/white wine glasses per month	alcohol	F_Enterobacteriaceae_RNT	Weighted median	10	-0.00393036	0.00553803	0.477889
champagne/white wine glasses per month	alcohol	F_Enterobacteriaceae_RNT	Penalised weighted median	10	-0.00451051	0.00554106	0.415636
champagne/white wine glasses per month	alcohol	F_Enterobacteriaceae_RNT	Inverse variance weighted	10	0.0039059	0.00444267	0.379304
champagne/white wine glasses per month	alcohol	F_Enterobacteriaceae_RNT	IVW radial	10	0.00390614	0.00444234	0.37924
champagne/white wine glasses per month	alcohol	F_Enterobacteriaceae_RNT	Inverse variance weighted (multiplicative random effects)	10	0.0039059	0.00444267	0.379304
champagne/white wine glasses per month	alcohol	F_Enterobacteriaceae_RNT	Inverse variance weighted (fixed effects)	10	0.0039059	0.00380414	0.304539
champagne/white wine glasses per month	alcohol	F_Enterobacteriaceae_RNT	Simple mode	10	-0.00529035	0.00858527	0.553018
champagne/white wine glasses per month	alcohol	F_Enterobacteriaceae_RNT	Weighted mode	10	-0.00560204	0.00816811	0.510092
champagne/white wine glasses per month	alcohol	F_Enterobacteriaceae_RNT	Weighted mode (NOME)	10	-0.00560204	0.00917846	0.556729
champagne/white wine glasses per month	alcohol	F_Enterobacteriaceae_RNT	Simple mode (NOME)	10	-0.00529035	0.00973808	0.600143
champagne/white wine glasses per month	alcohol	F_Enterobacteriaceae_RNT	Robust adjusted profile score (RAPS)	10	0.00175601	0.00455048	0.699574
champagne/white wine glasses per month	alcohol	F_Enterobacteriaceae_RNT	Sign concordance test	10	0	NA	1
champagne/white wine glasses per month	alcohol	F_Enterobacteriaceae_RNT	Unweighted regression	10	-0.00435957	0.68076	0.99489
champagne/white wine glasses per month	alcohol	F_Enterococcaceae_RNT	Maximum likelihood	28	0.000709052	0.000666511	0.287408
champagne/white wine glasses per month	alcohol	F_Enterococcaceae_RNT	MR Egger	28	-0.000224008	0.00104874	0.832528
champagne/white wine glasses per month	alcohol	F_Enterococcaceae_RNT	MR Egger (bootstrap)	28	0.00111682	0.00329976	0.363
champagne/white wine glasses per month	alcohol	F_Enterococcaceae_RNT	Simple median	28	0.00113168	0.00111223	0.308923
champagne/white wine glasses per month	alcohol	F_Enterococcaceae_RNT	Weighted median	28	0.000743867	0.00091622	0.416856
champagne/white wine glasses per month	alcohol	F_Enterococcaceae_RNT	Penalised weighted median	28	0.000747686	0.000960283	0.43621
champagne/white wine glasses per month	alcohol	F_Enterococcaceae_RNT	Inverse variance weighted	28	0.000694385	0.000876514	0.428237
champagne/white wine glasses per month	alcohol	F_Enterococcaceae_RNT	IVW radial	28	0.000695414	0.000877528	0.428087
champagne/white wine glasses per month	alcohol	F_Enterococcaceae_RNT	Inverse variance weighted (multiplicative random effects)	28	0.000694385	0.000876514	0.428237
champagne/white wine glasses per month	alcohol	F_Enterococcaceae_RNT	Inverse variance weighted (fixed effects)	28	0.000694385	0.000650884	0.286047
champagne/white wine glasses per month	alcohol	F_Enterococcaceae_RNT	Simple mode	28	0.000622747	0.00153896	0.688921
champagne/white wine glasses per month	alcohol	F_Enterococcaceae_RNT	Weighted mode	28	0.000725089	0.0008998	0.427379
champagne/white wine glasses per month	alcohol	F_Enterococcaceae_RNT	Weighted mode (NOME)	28	0.000725089	0.000896533	0.425717
champagne/white wine glasses per month	alcohol	F_Enterococcaceae_RNT	Simple mode (NOME)	28	0.000622747	0.00146188	0.673492
champagne/white wine glasses per month	alcohol	F_Enterococcaceae_RNT	Robust adjusted profile score (RAPS)	28	0.000926662	0.000735857	0.207923
champagne/white wine glasses per month	alcohol	F_Enterococcaceae_RNT	Sign concordance test	28	0.357143	NA	0.0871586
champagne/white wine glasses per month	alcohol	F_Enterococcaceae_RNT	Unweighted regression	28	0.000670388	0.0635166	0.991579
champagne/white wine glasses per month	alcohol	F_Erysipelotrichaceae_RNT	Maximum likelihood	16	-0.000225853	0.00404047	0.955423
champagne/white wine glasses per month	alcohol	F_Erysipelotrichaceae_RNT	MR Egger	16	0.0144215	0.0102126	0.179752
champagne/white wine glasses per month	alcohol	F_Erysipelotrichaceae_RNT	MR Egger (bootstrap)	16	-0.0116968	0.0107653	0.137
champagne/white wine glasses per month	alcohol	F_Erysipelotrichaceae_RNT	Simple median	16	0.0028543	0.00581385	0.623464
champagne/white wine glasses per month	alcohol	F_Erysipelotrichaceae_RNT	Weighted median	16	0.00542169	0.00593097	0.360647
champagne/white wine glasses per month	alcohol	F_Erysipelotrichaceae_RNT	Penalised weighted median	16	0.00633589	0.00572129	0.268111
champagne/white wine glasses per month	alcohol	F_Erysipelotrichaceae_RNT	Inverse variance weighted	16	-0.000221529	0.00515322	0.965711
champagne/white wine glasses per month	alcohol	F_Erysipelotrichaceae_RNT	IVW radial	16	-0.000221553	0.00515322	0.965707
champagne/white wine glasses per month	alcohol	F_Erysipelotrichaceae_RNT	Inverse variance weighted (multiplicative random effects)	16	-0.000221529	0.00515322	0.965711
champagne/white wine glasses per month	alcohol	F_Erysipelotrichaceae_RNT	Inverse variance weighted (fixed effects)	16	-0.000221529	0.00388433	0.95452
champagne/white wine glasses per month	alcohol	F_Erysipelotrichaceae_RNT	Simple mode	16	0.00653473	0.0105582	0.54525
champagne/white wine glasses per month	alcohol	F_Erysipelotrichaceae_RNT	Weighted mode	16	0.0067762	0.00920669	0.473079
champagne/white wine glasses per month	alcohol	F_Erysipelotrichaceae_RNT	Weighted mode (NOME)	16	0.00701767	0.00920705	0.457756
champagne/white wine glasses per month	alcohol	F_Erysipelotrichaceae_RNT	Simple mode (NOME)	16	0.00653473	0.0114341	0.576115
champagne/white wine glasses per month	alcohol	F_Erysipelotrichaceae_RNT	Robust adjusted profile score (RAPS)	16	0.00294778	0.00534927	0.581591
champagne/white wine glasses per month	alcohol	F_Erysipelotrichaceae_RNT	Sign concordance test	16	0.25	NA	0.454498
champagne/white wine glasses per month	alcohol	F_Erysipelotrichaceae_RNT	Unweighted regression	16	0.00290692	0.614702	0.996227
champagne/white wine glasses per month	alcohol	F_Lachnospiraceae_RNT	Maximum likelihood	23	-0.00501652	0.00333178	0.132154
champagne/white wine glasses per month	alcohol	F_Lachnospiraceae_RNT	MR Egger	23	0.00141541	0.00669101	0.834507
champagne/white wine glasses per month	alcohol	F_Lachnospiraceae_RNT	MR Egger (bootstrap)	23	-0.00944704	0.00860109	0.133
champagne/white wine glasses per month	alcohol	F_Lachnospiraceae_RNT	Simple median	23	-0.00636105	0.00463963	0.170367
champagne/white wine glasses per month	alcohol	F_Lachnospiraceae_RNT	Weighted median	23	-0.00609671	0.00452252	0.177634
champagne/white wine glasses per month	alcohol	F_Lachnospiraceae_RNT	Penalised weighted median	23	-0.00616068	0.00450211	0.171188
champagne/white wine glasses per month	alcohol	F_Lachnospiraceae_RNT	Inverse variance weighted	23	-0.00484731	0.00325902	0.136923
champagne/white wine glasses per month	alcohol	F_Lachnospiraceae_RNT	IVW radial	23	-0.00484765	0.00309931	0.117793
champagne/white wine glasses per month	alcohol	F_Lachnospiraceae_RNT	Inverse variance weighted (multiplicative random effects)	23	-0.00484731	0.0030987	0.117746
champagne/white wine glasses per month	alcohol	F_Lachnospiraceae_RNT	Inverse variance weighted (fixed effects)	23	-0.00484731	0.00325902	0.136923
champagne/white wine glasses per month	alcohol	F_Lachnospiraceae_RNT	Simple mode	23	-0.00947293	0.0083834	0.270661
champagne/white wine glasses per month	alcohol	F_Lachnospiraceae_RNT	Weighted mode	23	-0.00875831	0.00771039	0.268217
champagne/white wine glasses per month	alcohol	F_Lachnospiraceae_RNT	Weighted mode (NOME)	23	-0.00893696	0.00825958	0.290965
champagne/white wine glasses per month	alcohol	F_Lachnospiraceae_RNT	Simple mode (NOME)	23	-0.00947293	0.00825861	0.263688
champagne/white wine glasses per month	alcohol	F_Lachnospiraceae_RNT	Robust adjusted profile score (RAPS)	23	-0.00569131	0.00353728	0.107627
champagne/white wine glasses per month	alcohol	F_Lachnospiraceae_RNT	Sign concordance test	23	-0.478261	NA	0.0346897
champagne/white wine glasses per month	alcohol	F_Lachnospiraceae_RNT	Unweighted regression	23	-0.00356141	0.495357	0.994264
champagne/white wine glasses per month	alcohol	F_Peptostreptococcaceae_RNT	Maximum likelihood	19	0.00669602	0.00328353	0.0414227
champagne/white wine glasses per month	alcohol	F_Peptostreptococcaceae_RNT	MR Egger	19	0.00913279	0.0066883	0.189897
champagne/white wine glasses per month	alcohol	F_Peptostreptococcaceae_RNT	MR Egger (bootstrap)	19	0.00492776	0.0102337	0.322
champagne/white wine glasses per month	alcohol	F_Peptostreptococcaceae_RNT	Simple median	19	0.00487689	0.00471792	0.301279
champagne/white wine glasses per month	alcohol	F_Peptostreptococcaceae_RNT	Weighted median	19	0.00629024	0.00437502	0.150502
champagne/white wine glasses per month	alcohol	F_Peptostreptococcaceae_RNT	Penalised weighted median	19	0.00629024	0.00454098	0.165987
champagne/white wine glasses per month	alcohol	F_Peptostreptococcaceae_RNT	Inverse variance weighted	19	0.00649862	0.0032044	0.0425571
champagne/white wine glasses per month	alcohol	F_Peptostreptococcaceae_RNT	IVW radial	19	0.00649438	0.00291121	0.0256934
champagne/white wine glasses per month	alcohol	F_Peptostreptococcaceae_RNT	Inverse variance weighted (multiplicative random effects)	19	0.00649862	0.00291032	0.0255519
champagne/white wine glasses per month	alcohol	F_Peptostreptococcaceae_RNT	Inverse variance weighted (fixed effects)	19	0.00649862	0.0032044	0.0425571
champagne/white wine glasses per month	alcohol	F_Peptostreptococcaceae_RNT	Simple mode	19	0.0112634	0.00887007	0.22032
champagne/white wine glasses per month	alcohol	F_Peptostreptococcaceae_RNT	Weighted mode	19	0.0125922	0.0089232	0.175243
champagne/white wine glasses per month	alcohol	F_Peptostreptococcaceae_RNT	Weighted mode (NOME)	19	0.0130905	0.00887594	0.157534
champagne/white wine glasses per month	alcohol	F_Peptostreptococcaceae_RNT	Simple mode (NOME)	19	0.0112634	0.00878894	0.216267
champagne/white wine glasses per month	alcohol	F_Peptostreptococcaceae_RNT	Robust adjusted profile score (RAPS)	19	0.00661465	0.00347761	0.0571623
champagne/white wine glasses per month	alcohol	F_Peptostreptococcaceae_RNT	Sign concordance test	19	0.263158	NA	0.359283
champagne/white wine glasses per month	alcohol	F_Peptostreptococcaceae_RNT	Unweighted regression	19	0.00766626	0.48858	0.987481
champagne/white wine glasses per month	alcohol	F_Porphyromonadaceae_RNT	Maximum likelihood	16	0.000731565	0.00407046	0.857368
champagne/white wine glasses per month	alcohol	F_Porphyromonadaceae_RNT	MR Egger	16	0.00777704	0.00878629	0.391034
champagne/white wine glasses per month	alcohol	F_Porphyromonadaceae_RNT	MR Egger (bootstrap)	16	-0.0105011	0.0108171	0.152
champagne/white wine glasses per month	alcohol	F_Porphyromonadaceae_RNT	Simple median	16	-0.00481057	0.00550151	0.381896
champagne/white wine glasses per month	alcohol	F_Porphyromonadaceae_RNT	Weighted median	16	-0.00564039	0.00544079	0.299882
champagne/white wine glasses per month	alcohol	F_Porphyromonadaceae_RNT	Penalised weighted median	16	-0.005654	0.0054914	0.303193
champagne/white wine glasses per month	alcohol	F_Porphyromonadaceae_RNT	Inverse variance weighted	16	0.000711134	0.00429086	0.868368
champagne/white wine glasses per month	alcohol	F_Porphyromonadaceae_RNT	IVW radial	16	0.000711197	0.00429088	0.868356
champagne/white wine glasses per month	alcohol	F_Porphyromonadaceae_RNT	Inverse variance weighted (multiplicative random effects)	16	0.000711134	0.00429086	0.868368
champagne/white wine glasses per month	alcohol	F_Porphyromonadaceae_RNT	Inverse variance weighted (fixed effects)	16	0.000711134	0.00396999	0.857838
champagne/white wine glasses per month	alcohol	F_Porphyromonadaceae_RNT	Simple mode	16	-0.00916481	0.009828	0.365836
champagne/white wine glasses per month	alcohol	F_Porphyromonadaceae_RNT	Weighted mode	16	-0.00956448	0.00923411	0.316717
champagne/white wine glasses per month	alcohol	F_Porphyromonadaceae_RNT	Weighted mode (NOME)	16	-0.00976431	0.0101749	0.352448
champagne/white wine glasses per month	alcohol	F_Porphyromonadaceae_RNT	Simple mode (NOME)	16	-0.00916481	0.00970789	0.360099
champagne/white wine glasses per month	alcohol	F_Porphyromonadaceae_RNT	Robust adjusted profile score (RAPS)	16	9.97717e-05	0.00454233	0.982476
champagne/white wine glasses per month	alcohol	F_Porphyromonadaceae_RNT	Sign concordance test	16	-0.25	NA	0.454498
champagne/white wine glasses per month	alcohol	F_Porphyromonadaceae_RNT	Unweighted regression	16	0.0058708	0.649673	0.99279
champagne/white wine glasses per month	alcohol	F_Rhodospirillaceae_RNT	Maximum likelihood	20	-0.000502848	0.0027638	0.855629
champagne/white wine glasses per month	alcohol	F_Rhodospirillaceae_RNT	MR Egger	20	-0.00372268	0.00563778	0.517416
champagne/white wine glasses per month	alcohol	F_Rhodospirillaceae_RNT	MR Egger (bootstrap)	20	0.00883168	0.00920294	0.157
champagne/white wine glasses per month	alcohol	F_Rhodospirillaceae_RNT	Simple median	20	-0.000588082	0.00372888	0.874685
champagne/white wine glasses per month	alcohol	F_Rhodospirillaceae_RNT	Weighted median	20	-0.00107563	0.00380819	0.777597
champagne/white wine glasses per month	alcohol	F_Rhodospirillaceae_RNT	Penalised weighted median	20	-0.00147167	0.00395817	0.710037
champagne/white wine glasses per month	alcohol	F_Rhodospirillaceae_RNT	Inverse variance weighted	20	-0.000486229	0.00285222	0.864638
champagne/white wine glasses per month	alcohol	F_Rhodospirillaceae_RNT	IVW radial	20	-0.000486186	0.00285223	0.86465
champagne/white wine glasses per month	alcohol	F_Rhodospirillaceae_RNT	Inverse variance weighted (multiplicative random effects)	20	-0.000486229	0.00285222	0.864638
champagne/white wine glasses per month	alcohol	F_Rhodospirillaceae_RNT	Inverse variance weighted (fixed effects)	20	-0.000486229	0.00269596	0.856874
champagne/white wine glasses per month	alcohol	F_Rhodospirillaceae_RNT	Simple mode	20	-0.00185112	0.00654402	0.780334
champagne/white wine glasses per month	alcohol	F_Rhodospirillaceae_RNT	Weighted mode	20	-0.00202917	0.0067237	0.766087
champagne/white wine glasses per month	alcohol	F_Rhodospirillaceae_RNT	Weighted mode (NOME)	20	-0.00220723	0.0067925	0.748769
champagne/white wine glasses per month	alcohol	F_Rhodospirillaceae_RNT	Simple mode (NOME)	20	-0.00185112	0.00682138	0.789033
champagne/white wine glasses per month	alcohol	F_Rhodospirillaceae_RNT	Robust adjusted profile score (RAPS)	20	-0.0012558	0.00290208	0.665214
champagne/white wine glasses per month	alcohol	F_Rhodospirillaceae_RNT	Sign concordance test	20	0	NA	1
champagne/white wine glasses per month	alcohol	F_Rhodospirillaceae_RNT	Unweighted regression	20	0.000689379	0.374498	0.998531
champagne/white wine glasses per month	alcohol	F_Ruminococcaceae_RNT	Maximum likelihood	14	0.0110279	0.0041432	0.00777516
champagne/white wine glasses per month	alcohol	F_Ruminococcaceae_RNT	MR Egger	14	0.0188315	0.00893342	0.0567351
champagne/white wine glasses per month	alcohol	F_Ruminococcaceae_RNT	MR Egger (bootstrap)	14	-0.00441674	0.0123368	0.346
champagne/white wine glasses per month	alcohol	F_Ruminococcaceae_RNT	Simple median	14	0.0110309	0.00533591	0.0387059
champagne/white wine glasses per month	alcohol	F_Ruminococcaceae_RNT	Weighted median	14	0.0117116	0.00546597	0.0321428
champagne/white wine glasses per month	alcohol	F_Ruminococcaceae_RNT	Penalised weighted median	14	0.0127989	0.00524966	0.0147671
champagne/white wine glasses per month	alcohol	F_Ruminococcaceae_RNT	Inverse variance weighted	14	0.0107666	0.00405216	0.00788368
champagne/white wine glasses per month	alcohol	F_Ruminococcaceae_RNT	IVW radial	14	0.0107514	0.00369898	0.00365391
champagne/white wine glasses per month	alcohol	F_Ruminococcaceae_RNT	Inverse variance weighted (multiplicative random effects)	14	0.0107666	0.00369709	0.00358897
champagne/white wine glasses per month	alcohol	F_Ruminococcaceae_RNT	Inverse variance weighted (fixed effects)	14	0.0107666	0.00405216	0.00788368
champagne/white wine glasses per month	alcohol	F_Ruminococcaceae_RNT	Simple mode	14	0.0176775	0.00922492	0.0775796
champagne/white wine glasses per month	alcohol	F_Ruminococcaceae_RNT	Weighted mode	14	0.0173112	0.00935667	0.087148
champagne/white wine glasses per month	alcohol	F_Ruminococcaceae_RNT	Weighted mode (NOME)	14	0.0189596	0.0090642	0.0566594
champagne/white wine glasses per month	alcohol	F_Ruminococcaceae_RNT	Simple mode (NOME)	14	0.0176775	0.00948162	0.085
champagne/white wine glasses per month	alcohol	F_Ruminococcaceae_RNT	Robust adjusted profile score (RAPS)	14	0.0120406	0.00445966	0.00693625
champagne/white wine glasses per month	alcohol	F_Ruminococcaceae_RNT	Sign concordance test	14	0.714286	NA	0.0129395
champagne/white wine glasses per month	alcohol	F_Ruminococcaceae_RNT	Unweighted regression	14	0.00985997	0.71079	0.988932
champagne/white wine glasses per month	alcohol	F_Streptococcaceae_RNT	Maximum likelihood	12	0.00556059	0.00425183	0.190937
champagne/white wine glasses per month	alcohol	F_Streptococcaceae_RNT	MR Egger	12	0.00743914	0.0101363	0.479858
champagne/white wine glasses per month	alcohol	F_Streptococcaceae_RNT	MR Egger (bootstrap)	12	0.0059797	0.0104039	0.282
champagne/white wine glasses per month	alcohol	F_Streptococcaceae_RNT	Simple median	12	0.0021173	0.00592528	0.720842
champagne/white wine glasses per month	alcohol	F_Streptococcaceae_RNT	Weighted median	12	0.00202082	0.00589794	0.731876
champagne/white wine glasses per month	alcohol	F_Streptococcaceae_RNT	Penalised weighted median	12	0.00196577	0.00594196	0.740774
champagne/white wine glasses per month	alcohol	F_Streptococcaceae_RNT	Inverse variance weighted	12	0.00525798	0.00481224	0.274558
champagne/white wine glasses per month	alcohol	F_Streptococcaceae_RNT	IVW radial	12	0.00525729	0.00481243	0.27464
champagne/white wine glasses per month	alcohol	F_Streptococcaceae_RNT	Inverse variance weighted (multiplicative random effects)	12	0.00525798	0.00481224	0.274558
champagne/white wine glasses per month	alcohol	F_Streptococcaceae_RNT	Inverse variance weighted (fixed effects)	12	0.00525798	0.00409922	0.199605
champagne/white wine glasses per month	alcohol	F_Streptococcaceae_RNT	Simple mode	12	-0.0015799	0.0104612	0.88269
champagne/white wine glasses per month	alcohol	F_Streptococcaceae_RNT	Weighted mode	12	-0.0018084	0.0094924	0.85238
champagne/white wine glasses per month	alcohol	F_Streptococcaceae_RNT	Weighted mode (NOME)	12	-0.0015799	0.0101242	0.878818
champagne/white wine glasses per month	alcohol	F_Streptococcaceae_RNT	Simple mode (NOME)	12	-0.0015799	0.0104292	0.882333
champagne/white wine glasses per month	alcohol	F_Streptococcaceae_RNT	Robust adjusted profile score (RAPS)	12	0.00438859	0.00572398	0.443258
champagne/white wine glasses per month	alcohol	F_Streptococcaceae_RNT	Sign concordance test	12	0.166667	NA	0.774414
champagne/white wine glasses per month	alcohol	F_Streptococcaceae_RNT	Unweighted regression	12	0.00238293	0.607379	0.99687
champagne/white wine glasses per month	alcohol	F_Sutterellaceae_RNT	Maximum likelihood	16	-0.00237519	0.00360309	0.509762
champagne/white wine glasses per month	alcohol	F_Sutterellaceae_RNT	MR Egger	16	-0.00705131	0.00678954	0.316617
champagne/white wine glasses per month	alcohol	F_Sutterellaceae_RNT	MR Egger (bootstrap)	16	0.0100729	0.0119676	0.19
champagne/white wine glasses per month	alcohol	F_Sutterellaceae_RNT	Simple median	16	-0.000234482	0.00478874	0.960947
champagne/white wine glasses per month	alcohol	F_Sutterellaceae_RNT	Weighted median	16	-0.00116682	0.00521064	0.822812
champagne/white wine glasses per month	alcohol	F_Sutterellaceae_RNT	Penalised weighted median	16	-0.00115489	0.00517061	0.823258
champagne/white wine glasses per month	alcohol	F_Sutterellaceae_RNT	Inverse variance weighted	16	-0.00237666	0.00362874	0.512496
champagne/white wine glasses per month	alcohol	F_Sutterellaceae_RNT	IVW radial	16	-0.0023754	0.00362924	0.512778
champagne/white wine glasses per month	alcohol	F_Sutterellaceae_RNT	Inverse variance weighted (multiplicative random effects)	16	-0.00237666	0.00362874	0.512496
champagne/white wine glasses per month	alcohol	F_Sutterellaceae_RNT	Inverse variance weighted (fixed effects)	16	-0.00237666	0.00351459	0.498896
champagne/white wine glasses per month	alcohol	F_Sutterellaceae_RNT	Simple mode	16	0.00317552	0.00870813	0.720454
champagne/white wine glasses per month	alcohol	F_Sutterellaceae_RNT	Weighted mode	16	0.000565684	0.00689495	0.935697
champagne/white wine glasses per month	alcohol	F_Sutterellaceae_RNT	Weighted mode (NOME)	16	0.000565684	0.00694206	0.936132
champagne/white wine glasses per month	alcohol	F_Sutterellaceae_RNT	Simple mode (NOME)	16	0.00317552	0.00832133	0.708101
champagne/white wine glasses per month	alcohol	F_Sutterellaceae_RNT	Robust adjusted profile score (RAPS)	16	-0.0011128	0.00377362	0.768078
champagne/white wine glasses per month	alcohol	F_Sutterellaceae_RNT	Sign concordance test	16	0	NA	1
champagne/white wine glasses per month	alcohol	F_Sutterellaceae_RNT	Unweighted regression	16	-0.00114284	0.520173	0.998247
champagne/white wine glasses per month	alcohol	F_Veillonellaceae_RNT	Maximum likelihood	15	-0.00273742	0.00332364	0.410154
champagne/white wine glasses per month	alcohol	F_Veillonellaceae_RNT	MR Egger	15	-0.00378198	0.00547981	0.502226
champagne/white wine glasses per month	alcohol	F_Veillonellaceae_RNT	MR Egger (bootstrap)	15	-0.00224696	0.0096226	0.412
champagne/white wine glasses per month	alcohol	F_Veillonellaceae_RNT	Simple median	15	-0.000388343	0.00489282	0.936738
champagne/white wine glasses per month	alcohol	F_Veillonellaceae_RNT	Weighted median	15	-0.000428991	0.00456482	0.925127
champagne/white wine glasses per month	alcohol	F_Veillonellaceae_RNT	Penalised weighted median	15	-0.000428991	0.00440605	0.922437
champagne/white wine glasses per month	alcohol	F_Veillonellaceae_RNT	Inverse variance weighted	15	-0.00261008	0.00325611	0.422788
champagne/white wine glasses per month	alcohol	F_Veillonellaceae_RNT	IVW radial	15	-0.00261121	0.00305096	0.392073
champagne/white wine glasses per month	alcohol	F_Veillonellaceae_RNT	Inverse variance weighted (multiplicative random effects)	15	-0.00261008	0.00305055	0.392214
champagne/white wine glasses per month	alcohol	F_Veillonellaceae_RNT	Inverse variance weighted (fixed effects)	15	-0.00261008	0.00325611	0.422788
champagne/white wine glasses per month	alcohol	F_Veillonellaceae_RNT	Simple mode	15	0.000259151	0.00732887	0.972292
champagne/white wine glasses per month	alcohol	F_Veillonellaceae_RNT	Weighted mode	15	0.000561457	0.00677251	0.935103
champagne/white wine glasses per month	alcohol	F_Veillonellaceae_RNT	Weighted mode (NOME)	15	0.000561457	0.0073742	0.940387
champagne/white wine glasses per month	alcohol	F_Veillonellaceae_RNT	Simple mode (NOME)	15	0.000259151	0.00723919	0.971949
champagne/white wine glasses per month	alcohol	F_Veillonellaceae_RNT	Robust adjusted profile score (RAPS)	15	-0.00267344	0.00352484	0.448178
champagne/white wine glasses per month	alcohol	F_Veillonellaceae_RNT	Sign concordance test	15	-0.0666667	NA	1
champagne/white wine glasses per month	alcohol	F_Veillonellaceae_RNT	Unweighted regression	15	-0.00401287	0.392499	0.991843
champagne/white wine glasses per month	alcohol	G_Acidaminococcus_RNT	Maximum likelihood	51	0.000894496	0.000362885	0.0137029
champagne/white wine glasses per month	alcohol	G_Acidaminococcus_RNT	MR Egger	51	0.000741597	0.000545083	0.179891
champagne/white wine glasses per month	alcohol	G_Acidaminococcus_RNT	MR Egger (bootstrap)	51	0.00152001	0.00125795	0.1
champagne/white wine glasses per month	alcohol	G_Acidaminococcus_RNT	Simple median	51	0.00135795	0.000600881	0.0238255
champagne/white wine glasses per month	alcohol	G_Acidaminococcus_RNT	Weighted median	51	0.00175249	0.000524311	0.000830389
champagne/white wine glasses per month	alcohol	G_Acidaminococcus_RNT	Penalised weighted median	51	0.00175784	0.00054042	0.001143
champagne/white wine glasses per month	alcohol	G_Acidaminococcus_RNT	Inverse variance weighted	51	0.000885358	0.000386537	0.0219931
champagne/white wine glasses per month	alcohol	G_Acidaminococcus_RNT	IVW radial	51	0.000880344	0.000387537	0.0231083
champagne/white wine glasses per month	alcohol	G_Acidaminococcus_RNT	Inverse variance weighted (multiplicative random effects)	51	0.000885358	0.000386537	0.0219931
champagne/white wine glasses per month	alcohol	G_Acidaminococcus_RNT	Inverse variance weighted (fixed effects)	51	0.000885358	0.000356587	0.0130329
champagne/white wine glasses per month	alcohol	G_Acidaminococcus_RNT	Simple mode	51	0.00140358	0.000975884	0.156587
champagne/white wine glasses per month	alcohol	G_Acidaminococcus_RNT	Weighted mode	51	0.00160591	0.000692725	0.0245657
champagne/white wine glasses per month	alcohol	G_Acidaminococcus_RNT	Weighted mode (NOME)	51	0.00167335	0.000637339	0.0114492
champagne/white wine glasses per month	alcohol	G_Acidaminococcus_RNT	Simple mode (NOME)	51	0.00140358	0.000984372	0.16012
champagne/white wine glasses per month	alcohol	G_Acidaminococcus_RNT	Robust adjusted profile score (RAPS)	51	0.00101218	0.000415241	0.0147863
champagne/white wine glasses per month	alcohol	G_Acidaminococcus_RNT	Sign concordance test	51	0.176471	NA	0.262438
champagne/white wine glasses per month	alcohol	G_Acidaminococcus_RNT	Unweighted regression	51	0.000862333	0.0347715	0.980214
champagne/white wine glasses per month	alcohol	G_Aestuariispira_RNT	Maximum likelihood	24	-0.000526042	0.000992751	0.596193
champagne/white wine glasses per month	alcohol	G_Aestuariispira_RNT	MR Egger	24	0.00126975	0.001241	0.317347
champagne/white wine glasses per month	alcohol	G_Aestuariispira_RNT	MR Egger (bootstrap)	24	-0.00804519	0.00376469	0.01
champagne/white wine glasses per month	alcohol	G_Aestuariispira_RNT	Simple median	24	-0.00212944	0.00167725	0.204225
champagne/white wine glasses per month	alcohol	G_Aestuariispira_RNT	Weighted median	24	-0.000384414	0.00151035	0.799094
champagne/white wine glasses per month	alcohol	G_Aestuariispira_RNT	Penalised weighted median	24	-0.000384414	0.00148869	0.796235
champagne/white wine glasses per month	alcohol	G_Aestuariispira_RNT	Inverse variance weighted	24	-0.000519504	0.00103312	0.61507
champagne/white wine glasses per month	alcohol	G_Aestuariispira_RNT	IVW radial	24	-0.000520094	0.00103349	0.614795
champagne/white wine glasses per month	alcohol	G_Aestuariispira_RNT	Inverse variance weighted (multiplicative random effects)	24	-0.000519504	0.00103312	0.61507
champagne/white wine glasses per month	alcohol	G_Aestuariispira_RNT	Inverse variance weighted (fixed effects)	24	-0.000519504	0.000971899	0.592979
champagne/white wine glasses per month	alcohol	G_Aestuariispira_RNT	Simple mode	24	-0.000984084	0.00283644	0.731788
champagne/white wine glasses per month	alcohol	G_Aestuariispira_RNT	Weighted mode	24	-0.000585646	0.00146406	0.692836
champagne/white wine glasses per month	alcohol	G_Aestuariispira_RNT	Weighted mode (NOME)	24	-0.000585646	0.00146737	0.693492
champagne/white wine glasses per month	alcohol	G_Aestuariispira_RNT	Simple mode (NOME)	24	-0.000984084	0.00291266	0.73853
champagne/white wine glasses per month	alcohol	G_Aestuariispira_RNT	Robust adjusted profile score (RAPS)	24	-0.000647814	0.00105866	0.54059
champagne/white wine glasses per month	alcohol	G_Aestuariispira_RNT	Sign concordance test	24	-0.25	NA	0.307456
champagne/white wine glasses per month	alcohol	G_Aestuariispira_RNT	Unweighted regression	24	1.18426e-05	0.112522	0.999916
champagne/white wine glasses per month	alcohol	G_Akkermansia_RNT	Maximum likelihood	18	-0.00136362	0.00291271	0.639669
champagne/white wine glasses per month	alcohol	G_Akkermansia_RNT	MR Egger	18	-0.00200569	0.00573632	0.731163
champagne/white wine glasses per month	alcohol	G_Akkermansia_RNT	MR Egger (bootstrap)	18	0.000560509	0.00816797	0.47
champagne/white wine glasses per month	alcohol	G_Akkermansia_RNT	Simple median	18	-0.00286097	0.00415484	0.491083
champagne/white wine glasses per month	alcohol	G_Akkermansia_RNT	Weighted median	18	-0.00449703	0.00414292	0.277712
champagne/white wine glasses per month	alcohol	G_Akkermansia_RNT	Penalised weighted median	18	-0.00516929	0.00399192	0.195341
champagne/white wine glasses per month	alcohol	G_Akkermansia_RNT	Inverse variance weighted	18	-0.00130777	0.00311874	0.674978
champagne/white wine glasses per month	alcohol	G_Akkermansia_RNT	IVW radial	18	-0.00130784	0.00311874	0.67496
champagne/white wine glasses per month	alcohol	G_Akkermansia_RNT	Inverse variance weighted (multiplicative random effects)	18	-0.00130777	0.00311874	0.674978
champagne/white wine glasses per month	alcohol	G_Akkermansia_RNT	Inverse variance weighted (fixed effects)	18	-0.00130777	0.00283045	0.644057
champagne/white wine glasses per month	alcohol	G_Akkermansia_RNT	Simple mode	18	-0.00516634	0.00740382	0.494741
champagne/white wine glasses per month	alcohol	G_Akkermansia_RNT	Weighted mode	18	-0.00569683	0.0067783	0.412321
champagne/white wine glasses per month	alcohol	G_Akkermansia_RNT	Weighted mode (NOME)	18	-0.00587366	0.00660399	0.386195
champagne/white wine glasses per month	alcohol	G_Akkermansia_RNT	Simple mode (NOME)	18	-0.00516634	0.00784633	0.519074
champagne/white wine glasses per month	alcohol	G_Akkermansia_RNT	Robust adjusted profile score (RAPS)	18	-0.00221853	0.00353546	0.530326
champagne/white wine glasses per month	alcohol	G_Akkermansia_RNT	Sign concordance test	18	-0.222222	NA	0.480682
champagne/white wine glasses per month	alcohol	G_Akkermansia_RNT	Unweighted regression	18	-0.00146751	0.39477	0.997034
champagne/white wine glasses per month	alcohol	G_Alistipes_RNT	Maximum likelihood	11	-0.0028542	0.00442195	0.518628
champagne/white wine glasses per month	alcohol	G_Alistipes_RNT	MR Egger	11	-0.00491707	0.00757474	0.532461
champagne/white wine glasses per month	alcohol	G_Alistipes_RNT	MR Egger (bootstrap)	11	0.00284387	0.0192517	0.427
champagne/white wine glasses per month	alcohol	G_Alistipes_RNT	Simple median	11	0.000886118	0.00595478	0.881705
champagne/white wine glasses per month	alcohol	G_Alistipes_RNT	Weighted median	11	0.000461156	0.00557898	0.934122
champagne/white wine glasses per month	alcohol	G_Alistipes_RNT	Penalised weighted median	11	0.000461156	0.00566627	0.935135
champagne/white wine glasses per month	alcohol	G_Alistipes_RNT	Inverse variance weighted	11	-0.00279832	0.00439067	0.523908
champagne/white wine glasses per month	alcohol	G_Alistipes_RNT	IVW radial	11	-0.00279667	0.00222662	0.209111
champagne/white wine glasses per month	alcohol	G_Alistipes_RNT	Inverse variance weighted (multiplicative random effects)	11	-0.00279832	0.00222699	0.208918
champagne/white wine glasses per month	alcohol	G_Alistipes_RNT	Inverse variance weighted (fixed effects)	11	-0.00279832	0.00439067	0.523908
champagne/white wine glasses per month	alcohol	G_Alistipes_RNT	Simple mode	11	0.00272214	0.00853758	0.756406
champagne/white wine glasses per month	alcohol	G_Alistipes_RNT	Weighted mode	11	0.00254167	0.00880794	0.778807
champagne/white wine glasses per month	alcohol	G_Alistipes_RNT	Weighted mode (NOME)	11	0.00254167	0.00881556	0.778992
champagne/white wine glasses per month	alcohol	G_Alistipes_RNT	Simple mode (NOME)	11	0.00272214	0.00828557	0.74928
champagne/white wine glasses per month	alcohol	G_Alistipes_RNT	Robust adjusted profile score (RAPS)	11	-0.00283773	0.00481912	0.555963
champagne/white wine glasses per month	alcohol	G_Alistipes_RNT	Sign concordance test	11	0.0909091	NA	1
champagne/white wine glasses per month	alcohol	G_Alistipes_RNT	Unweighted regression	11	-0.00286874	0.481943	0.995251
champagne/white wine glasses per month	alcohol	G_Alloprevotella_RNT	Maximum likelihood	43	-0.000805963	0.000434478	0.0635943
champagne/white wine glasses per month	alcohol	G_Alloprevotella_RNT	MR Egger	43	-0.000836699	0.000693583	0.2346
champagne/white wine glasses per month	alcohol	G_Alloprevotella_RNT	MR Egger (bootstrap)	43	-0.00123741	0.00104812	0.116
champagne/white wine glasses per month	alcohol	G_Alloprevotella_RNT	Simple median	43	-0.00111801	0.000695431	0.107911
champagne/white wine glasses per month	alcohol	G_Alloprevotella_RNT	Weighted median	43	-0.000895829	0.000656872	0.172636
champagne/white wine glasses per month	alcohol	G_Alloprevotella_RNT	Penalised weighted median	43	-0.000901113	0.000633289	0.154762
champagne/white wine glasses per month	alcohol	G_Alloprevotella_RNT	Inverse variance weighted	43	-0.000797906	0.000427699	0.0621003
champagne/white wine glasses per month	alcohol	G_Alloprevotella_RNT	IVW radial	43	-0.000795138	0.000353618	0.0245392
champagne/white wine glasses per month	alcohol	G_Alloprevotella_RNT	Inverse variance weighted (multiplicative random effects)	43	-0.000797906	0.000353273	0.0239075
champagne/white wine glasses per month	alcohol	G_Alloprevotella_RNT	Inverse variance weighted (fixed effects)	43	-0.000797906	0.000427699	0.0621003
champagne/white wine glasses per month	alcohol	G_Alloprevotella_RNT	Simple mode	43	-0.00159478	0.00123229	0.202681
champagne/white wine glasses per month	alcohol	G_Alloprevotella_RNT	Weighted mode	43	-0.000322637	0.000997507	0.747964
champagne/white wine glasses per month	alcohol	G_Alloprevotella_RNT	Weighted mode (NOME)	43	-0.000463987	0.00110878	0.677739
champagne/white wine glasses per month	alcohol	G_Alloprevotella_RNT	Simple mode (NOME)	43	-0.00159478	0.00116252	0.1774
champagne/white wine glasses per month	alcohol	G_Alloprevotella_RNT	Robust adjusted profile score (RAPS)	43	-0.000792163	0.000461759	0.0862476
champagne/white wine glasses per month	alcohol	G_Alloprevotella_RNT	Sign concordance test	43	-0.255814	NA	0.126289
champagne/white wine glasses per month	alcohol	G_Alloprevotella_RNT	Unweighted regression	43	-0.000826939	0.0413047	0.984027
champagne/white wine glasses per month	alcohol	G_Anaerostipes_RNT	Maximum likelihood	14	0.0108851	0.00417909	0.00919652
champagne/white wine glasses per month	alcohol	G_Anaerostipes_RNT	MR Egger	14	0.00523871	0.00936498	0.586182
champagne/white wine glasses per month	alcohol	G_Anaerostipes_RNT	MR Egger (bootstrap)	14	0.017026	0.00995737	0.042
champagne/white wine glasses per month	alcohol	G_Anaerostipes_RNT	Simple median	14	0.0108917	0.00542608	0.0447181
champagne/white wine glasses per month	alcohol	G_Anaerostipes_RNT	Weighted median	14	0.0103969	0.00540326	0.0543299
champagne/white wine glasses per month	alcohol	G_Anaerostipes_RNT	Penalised weighted median	14	0.0103969	0.00531598	0.0504901
champagne/white wine glasses per month	alcohol	G_Anaerostipes_RNT	Inverse variance weighted	14	0.0108714	0.00411212	0.00819964
champagne/white wine glasses per month	alcohol	G_Anaerostipes_RNT	IVW radial	14	0.0108703	0.00254968	2.01341e-05
champagne/white wine glasses per month	alcohol	G_Anaerostipes_RNT	Inverse variance weighted (multiplicative random effects)	14	0.0108714	0.00254634	1.95993e-05
champagne/white wine glasses per month	alcohol	G_Anaerostipes_RNT	Inverse variance weighted (fixed effects)	14	0.0108714	0.00411212	0.00819964
champagne/white wine glasses per month	alcohol	G_Anaerostipes_RNT	Simple mode	14	0.0104792	0.0085948	0.244409
champagne/white wine glasses per month	alcohol	G_Anaerostipes_RNT	Weighted mode	14	0.00971349	0.00881344	0.290395
champagne/white wine glasses per month	alcohol	G_Anaerostipes_RNT	Weighted mode (NOME)	14	0.00996874	0.00808605	0.239468
champagne/white wine glasses per month	alcohol	G_Anaerostipes_RNT	Simple mode (NOME)	14	0.0104792	0.00891193	0.260734
champagne/white wine glasses per month	alcohol	G_Anaerostipes_RNT	Robust adjusted profile score (RAPS)	14	0.0110335	0.00455397	0.0154
champagne/white wine glasses per month	alcohol	G_Anaerostipes_RNT	Sign concordance test	14	0.714286	NA	0.0129395
champagne/white wine glasses per month	alcohol	G_Anaerostipes_RNT	Unweighted regression	14	0.00992985	0.739163	0.989282
champagne/white wine glasses per month	alcohol	G_Bacteroides_RNT	Maximum likelihood	11	-0.00354201	0.00478749	0.459393
champagne/white wine glasses per month	alcohol	G_Bacteroides_RNT	MR Egger	11	0.0126913	0.0130695	0.356892
champagne/white wine glasses per month	alcohol	G_Bacteroides_RNT	MR Egger (bootstrap)	11	-0.0238064	0.0148652	0.055
champagne/white wine glasses per month	alcohol	G_Bacteroides_RNT	Simple median	11	0.00217254	0.00683611	0.750635
champagne/white wine glasses per month	alcohol	G_Bacteroides_RNT	Weighted median	11	0.0023861	0.00652331	0.714529
champagne/white wine glasses per month	alcohol	G_Bacteroides_RNT	Penalised weighted median	11	0.00324409	0.00646104	0.615597
champagne/white wine glasses per month	alcohol	G_Bacteroides_RNT	Inverse variance weighted	11	-0.00334285	0.00635307	0.598764
champagne/white wine glasses per month	alcohol	G_Bacteroides_RNT	IVW radial	11	-0.00334433	0.00635336	0.598619
champagne/white wine glasses per month	alcohol	G_Bacteroides_RNT	Inverse variance weighted (multiplicative random effects)	11	-0.00334285	0.00635307	0.598764
champagne/white wine glasses per month	alcohol	G_Bacteroides_RNT	Inverse variance weighted (fixed effects)	11	-0.00334285	0.00457887	0.465353
champagne/white wine glasses per month	alcohol	G_Bacteroides_RNT	Simple mode	11	0.0075934	0.0100962	0.469321
champagne/white wine glasses per month	alcohol	G_Bacteroides_RNT	Weighted mode	11	0.00654838	0.010059	0.52972
champagne/white wine glasses per month	alcohol	G_Bacteroides_RNT	Weighted mode (NOME)	11	0.00707089	0.0104596	0.514358
champagne/white wine glasses per month	alcohol	G_Bacteroides_RNT	Simple mode (NOME)	11	0.0075934	0.00944503	0.440114
champagne/white wine glasses per month	alcohol	G_Bacteroides_RNT	Robust adjusted profile score (RAPS)	11	-0.000458331	0.00602221	0.939334
champagne/white wine glasses per month	alcohol	G_Bacteroides_RNT	Sign concordance test	11	0.0909091	NA	1
champagne/white wine glasses per month	alcohol	G_Bacteroides_RNT	Unweighted regression	11	0.00310538	0.721813	0.996567
champagne/white wine glasses per month	alcohol	G_Barnesiella_RNT	Maximum likelihood	11	0.00317814	0.00469792	0.498723
champagne/white wine glasses per month	alcohol	G_Barnesiella_RNT	MR Egger	11	-0.0058268	0.0158801	0.722155
champagne/white wine glasses per month	alcohol	G_Barnesiella_RNT	MR Egger (bootstrap)	11	0.0116821	0.0137456	0.193
champagne/white wine glasses per month	alcohol	G_Barnesiella_RNT	Simple median	11	0.00305955	0.00665881	0.645894
champagne/white wine glasses per month	alcohol	G_Barnesiella_RNT	Weighted median	11	0.00312723	0.00631708	0.62057
champagne/white wine glasses per month	alcohol	G_Barnesiella_RNT	Penalised weighted median	11	0.00318962	0.00640937	0.61873
champagne/white wine glasses per month	alcohol	G_Barnesiella_RNT	Inverse variance weighted	11	0.00296498	0.00574346	0.605689
champagne/white wine glasses per month	alcohol	G_Barnesiella_RNT	IVW radial	11	0.00296337	0.00574359	0.605894
champagne/white wine glasses per month	alcohol	G_Barnesiella_RNT	Inverse variance weighted (multiplicative random effects)	11	0.00296498	0.00574346	0.605689
champagne/white wine glasses per month	alcohol	G_Barnesiella_RNT	Inverse variance weighted (fixed effects)	11	0.00296498	0.00454108	0.513805
champagne/white wine glasses per month	alcohol	G_Barnesiella_RNT	Simple mode	11	0.00246403	0.0103437	0.816525
champagne/white wine glasses per month	alcohol	G_Barnesiella_RNT	Weighted mode	11	0.00339047	0.0100527	0.742886
champagne/white wine glasses per month	alcohol	G_Barnesiella_RNT	Weighted mode (NOME)	11	0.00362208	0.0106643	0.741149
champagne/white wine glasses per month	alcohol	G_Barnesiella_RNT	Simple mode (NOME)	11	0.00246403	0.0109201	0.826024
champagne/white wine glasses per month	alcohol	G_Barnesiella_RNT	Robust adjusted profile score (RAPS)	11	0.00306978	0.005442	0.572693
champagne/white wine glasses per month	alcohol	G_Barnesiella_RNT	Sign concordance test	11	0.272727	NA	0.548828
champagne/white wine glasses per month	alcohol	G_Barnesiella_RNT	Unweighted regression	11	-0.00121177	0.823336	0.998826
champagne/white wine glasses per month	alcohol	G_Bifidobacterium_RNT	Maximum likelihood	18	-0.00545328	0.0036905	0.139501
champagne/white wine glasses per month	alcohol	G_Bifidobacterium_RNT	MR Egger	18	-0.0194793	0.00905423	0.0470652
champagne/white wine glasses per month	alcohol	G_Bifidobacterium_RNT	MR Egger (bootstrap)	18	0.0168701	0.0108782	0.052
champagne/white wine glasses per month	alcohol	G_Bifidobacterium_RNT	Simple median	18	-0.00668924	0.00482265	0.165428
champagne/white wine glasses per month	alcohol	G_Bifidobacterium_RNT	Weighted median	18	-0.00663405	0.0051832	0.200576
champagne/white wine glasses per month	alcohol	G_Bifidobacterium_RNT	Penalised weighted median	18	-0.00670317	0.00506497	0.18569
champagne/white wine glasses per month	alcohol	G_Bifidobacterium_RNT	Inverse variance weighted	18	-0.00521153	0.00392885	0.184682
champagne/white wine glasses per month	alcohol	G_Bifidobacterium_RNT	IVW radial	18	-0.00521172	0.00392904	0.184688
champagne/white wine glasses per month	alcohol	G_Bifidobacterium_RNT	Inverse variance weighted (multiplicative random effects)	18	-0.00521153	0.00392885	0.184682
champagne/white wine glasses per month	alcohol	G_Bifidobacterium_RNT	Inverse variance weighted (fixed effects)	18	-0.00521153	0.00357676	0.145101
champagne/white wine glasses per month	alcohol	G_Bifidobacterium_RNT	Simple mode	18	-0.00794511	0.00907098	0.393302
champagne/white wine glasses per month	alcohol	G_Bifidobacterium_RNT	Weighted mode	18	-0.00727003	0.00902841	0.431801
champagne/white wine glasses per month	alcohol	G_Bifidobacterium_RNT	Weighted mode (NOME)	18	-0.00772008	0.00883474	0.394387
champagne/white wine glasses per month	alcohol	G_Bifidobacterium_RNT	Simple mode (NOME)	18	-0.00794511	0.00904992	0.392226
champagne/white wine glasses per month	alcohol	G_Bifidobacterium_RNT	Robust adjusted profile score (RAPS)	18	-0.00699115	0.00391937	0.0744654
champagne/white wine glasses per month	alcohol	G_Bifidobacterium_RNT	Sign concordance test	18	-0.444444	NA	0.0962524
champagne/white wine glasses per month	alcohol	G_Bifidobacterium_RNT	Unweighted regression	18	-0.00832244	0.668427	0.990066
champagne/white wine glasses per month	alcohol	G_Blautia_RNT	Maximum likelihood	20	-0.000114178	0.00370372	0.975407
champagne/white wine glasses per month	alcohol	G_Blautia_RNT	MR Egger	20	0.00869474	0.00777604	0.278207
champagne/white wine glasses per month	alcohol	G_Blautia_RNT	MR Egger (bootstrap)	20	-0.00844531	0.0100564	0.211
champagne/white wine glasses per month	alcohol	G_Blautia_RNT	Simple median	20	-0.000931116	0.00487442	0.848509
champagne/white wine glasses per month	alcohol	G_Blautia_RNT	Weighted median	20	-0.000812296	0.00512775	0.874132
champagne/white wine glasses per month	alcohol	G_Blautia_RNT	Penalised weighted median	20	-0.000812296	0.00500841	0.871159
champagne/white wine glasses per month	alcohol	G_Blautia_RNT	Inverse variance weighted	20	-0.000109108	0.00381952	0.977211
champagne/white wine glasses per month	alcohol	G_Blautia_RNT	IVW radial	20	-0.000109106	0.00381952	0.977211
champagne/white wine glasses per month	alcohol	G_Blautia_RNT	Inverse variance weighted (multiplicative random effects)	20	-0.000109108	0.00381952	0.977211
champagne/white wine glasses per month	alcohol	G_Blautia_RNT	Inverse variance weighted (fixed effects)	20	-0.000109108	0.00361992	0.975955
champagne/white wine glasses per month	alcohol	G_Blautia_RNT	Simple mode	20	-0.000701732	0.00959414	0.942458
champagne/white wine glasses per month	alcohol	G_Blautia_RNT	Weighted mode	20	0.000628306	0.00935033	0.947128
champagne/white wine glasses per month	alcohol	G_Blautia_RNT	Weighted mode (NOME)	20	0.000628306	0.00931744	0.946941
champagne/white wine glasses per month	alcohol	G_Blautia_RNT	Simple mode (NOME)	20	-0.000701732	0.0102371	0.946066
champagne/white wine glasses per month	alcohol	G_Blautia_RNT	Robust adjusted profile score (RAPS)	20	-0.000496029	0.00389702	0.898716
champagne/white wine glasses per month	alcohol	G_Blautia_RNT	Sign concordance test	20	0	NA	1
champagne/white wine glasses per month	alcohol	G_Blautia_RNT	Unweighted regression	20	0.0048709	0.609669	0.993625
champagne/white wine glasses per month	alcohol	G_Butyricicoccus_RNT	Maximum likelihood	19	0.000122451	0.0036642	0.973341
champagne/white wine glasses per month	alcohol	G_Butyricicoccus_RNT	MR Egger	19	0.00506152	0.00970388	0.60868
champagne/white wine glasses per month	alcohol	G_Butyricicoccus_RNT	MR Egger (bootstrap)	19	-0.00687855	0.012243	0.287
champagne/white wine glasses per month	alcohol	G_Butyricicoccus_RNT	Simple median	19	-0.000443079	0.00512051	0.931045
champagne/white wine glasses per month	alcohol	G_Butyricicoccus_RNT	Weighted median	19	-0.000652507	0.00505734	0.897341
champagne/white wine glasses per month	alcohol	G_Butyricicoccus_RNT	Penalised weighted median	19	-0.000652507	0.00501335	0.896445
champagne/white wine glasses per month	alcohol	G_Butyricicoccus_RNT	Inverse variance weighted	19	0.00011995	0.00359589	0.97339
champagne/white wine glasses per month	alcohol	G_Butyricicoccus_RNT	IVW radial	19	0.000119948	0.00332726	0.971242
champagne/white wine glasses per month	alcohol	G_Butyricicoccus_RNT	Inverse variance weighted (multiplicative random effects)	19	0.00011995	0.00332726	0.971242
champagne/white wine glasses per month	alcohol	G_Butyricicoccus_RNT	Inverse variance weighted (fixed effects)	19	0.00011995	0.00359589	0.97339
champagne/white wine glasses per month	alcohol	G_Butyricicoccus_RNT	Simple mode	19	-0.00222779	0.00929307	0.813251
champagne/white wine glasses per month	alcohol	G_Butyricicoccus_RNT	Weighted mode	19	-0.00222779	0.00908869	0.809139
champagne/white wine glasses per month	alcohol	G_Butyricicoccus_RNT	Weighted mode (NOME)	19	-0.00222779	0.00916647	0.810724
champagne/white wine glasses per month	alcohol	G_Butyricicoccus_RNT	Simple mode (NOME)	19	-0.00222779	0.0091308	0.81
champagne/white wine glasses per month	alcohol	G_Butyricicoccus_RNT	Robust adjusted profile score (RAPS)	19	0.00023686	0.00389261	0.95148
champagne/white wine glasses per month	alcohol	G_Butyricicoccus_RNT	Sign concordance test	19	-0.0526316	NA	1
champagne/white wine glasses per month	alcohol	G_Butyricicoccus_RNT	Unweighted regression	19	-0.000694434	0.589702	0.99906
champagne/white wine glasses per month	alcohol	G_Butyrivibrio_RNT	Maximum likelihood	57	0.000320233	0.000351765	0.362632
champagne/white wine glasses per month	alcohol	G_Butyrivibrio_RNT	MR Egger	57	0.000577841	0.000468616	0.22279
champagne/white wine glasses per month	alcohol	G_Butyrivibrio_RNT	MR Egger (bootstrap)	57	0.00106752	0.00106169	0.139
champagne/white wine glasses per month	alcohol	G_Butyrivibrio_RNT	Simple median	57	-8.98981e-05	0.000583554	0.877568
champagne/white wine glasses per month	alcohol	G_Butyrivibrio_RNT	Weighted median	57	0.000894606	0.000507002	0.0776474
champagne/white wine glasses per month	alcohol	G_Butyrivibrio_RNT	Penalised weighted median	57	0.00090857	0.000519232	0.0801467
champagne/white wine glasses per month	alcohol	G_Butyrivibrio_RNT	Inverse variance weighted	57	0.000318155	0.000346324	0.358271
champagne/white wine glasses per month	alcohol	G_Butyrivibrio_RNT	IVW radial	57	0.000317824	0.000318056	0.317664
champagne/white wine glasses per month	alcohol	G_Butyrivibrio_RNT	Inverse variance weighted (multiplicative random effects)	57	0.000318155	0.000318001	0.317076
champagne/white wine glasses per month	alcohol	G_Butyrivibrio_RNT	Inverse variance weighted (fixed effects)	57	0.000318155	0.000346324	0.358271
champagne/white wine glasses per month	alcohol	G_Butyrivibrio_RNT	Simple mode	57	0.000405578	0.00095666	0.673225
champagne/white wine glasses per month	alcohol	G_Butyrivibrio_RNT	Weighted mode	57	0.00124583	0.000662449	0.0652237
champagne/white wine glasses per month	alcohol	G_Butyrivibrio_RNT	Weighted mode (NOME)	57	0.00124583	0.000693761	0.0779276
champagne/white wine glasses per month	alcohol	G_Butyrivibrio_RNT	Simple mode (NOME)	57	0.000405578	0.00091647	0.6598
champagne/white wine glasses per month	alcohol	G_Butyrivibrio_RNT	Robust adjusted profile score (RAPS)	57	0.000336961	0.000368288	0.360224
champagne/white wine glasses per month	alcohol	G_Butyrivibrio_RNT	Sign concordance test	57	-0.0175439	NA	1
champagne/white wine glasses per month	alcohol	G_Butyrivibrio_RNT	Unweighted regression	57	0.000160981	0.034068	0.99623
champagne/white wine glasses per month	alcohol	G_Clostridium_IV_RNT	Maximum likelihood	13	0.00334078	0.00437926	0.445545
champagne/white wine glasses per month	alcohol	G_Clostridium_IV_RNT	MR Egger	13	0.0129353	0.0101182	0.227418
champagne/white wine glasses per month	alcohol	G_Clostridium_IV_RNT	MR Egger (bootstrap)	13	-0.0179636	0.0136847	0.099
champagne/white wine glasses per month	alcohol	G_Clostridium_IV_RNT	Simple median	13	0.00201594	0.00614239	0.742759
champagne/white wine glasses per month	alcohol	G_Clostridium_IV_RNT	Weighted median	13	0.00135561	0.00579414	0.815014
champagne/white wine glasses per month	alcohol	G_Clostridium_IV_RNT	Penalised weighted median	13	0.00136134	0.00576326	0.81327
champagne/white wine glasses per month	alcohol	G_Clostridium_IV_RNT	Inverse variance weighted	13	0.00305756	0.00576033	0.59556
champagne/white wine glasses per month	alcohol	G_Clostridium_IV_RNT	IVW radial	13	0.00305908	0.00576157	0.595456
champagne/white wine glasses per month	alcohol	G_Clostridium_IV_RNT	Inverse variance weighted (multiplicative random effects)	13	0.00305756	0.00576033	0.59556
champagne/white wine glasses per month	alcohol	G_Clostridium_IV_RNT	Inverse variance weighted (fixed effects)	13	0.00305756	0.00421008	0.467687
champagne/white wine glasses per month	alcohol	G_Clostridium_IV_RNT	Simple mode	13	-0.000386008	0.00910422	0.966878
champagne/white wine glasses per month	alcohol	G_Clostridium_IV_RNT	Weighted mode	13	-0.000871669	0.00746992	0.909036
champagne/white wine glasses per month	alcohol	G_Clostridium_IV_RNT	Weighted mode (NOME)	13	-0.000871669	0.00721299	0.905812
champagne/white wine glasses per month	alcohol	G_Clostridium_IV_RNT	Simple mode (NOME)	13	-0.000386008	0.00821364	0.963289
champagne/white wine glasses per month	alcohol	G_Clostridium_IV_RNT	Robust adjusted profile score (RAPS)	13	0.00351363	0.00492491	0.475573
champagne/white wine glasses per month	alcohol	G_Clostridium_IV_RNT	Sign concordance test	13	0.230769	NA	0.581055
champagne/white wine glasses per month	alcohol	G_Clostridium_IV_RNT	Unweighted regression	13	0.00383597	0.587867	0.994794
champagne/white wine glasses per month	alcohol	G_Clostridium_sensu_stricto_RNT	Maximum likelihood	25	0.00364045	0.00250756	0.14656
champagne/white wine glasses per month	alcohol	G_Clostridium_sensu_stricto_RNT	MR Egger	25	0.00743111	0.00579213	0.212282
champagne/white wine glasses per month	alcohol	G_Clostridium_sensu_stricto_RNT	MR Egger (bootstrap)	25	-0.00265922	0.00839538	0.376
champagne/white wine glasses per month	alcohol	G_Clostridium_sensu_stricto_RNT	Simple median	25	0.00549883	0.00369017	0.13619
champagne/white wine glasses per month	alcohol	G_Clostridium_sensu_stricto_RNT	Weighted median	25	0.00643092	0.00357058	0.0716892
champagne/white wine glasses per month	alcohol	G_Clostridium_sensu_stricto_RNT	Penalised weighted median	25	0.00661197	0.00369595	0.0736187
champagne/white wine glasses per month	alcohol	G_Clostridium_sensu_stricto_RNT	Inverse variance weighted	25	0.00344835	0.00321897	0.284053
champagne/white wine glasses per month	alcohol	G_Clostridium_sensu_stricto_RNT	IVW radial	25	0.00344322	0.00322093	0.285063
champagne/white wine glasses per month	alcohol	G_Clostridium_sensu_stricto_RNT	Inverse variance weighted (multiplicative random effects)	25	0.00344835	0.00321897	0.284053
champagne/white wine glasses per month	alcohol	G_Clostridium_sensu_stricto_RNT	Inverse variance weighted (fixed effects)	25	0.00344835	0.0024336	0.156491
champagne/white wine glasses per month	alcohol	G_Clostridium_sensu_stricto_RNT	Simple mode	25	0.00540577	0.00710977	0.454462
champagne/white wine glasses per month	alcohol	G_Clostridium_sensu_stricto_RNT	Weighted mode	25	0.00656289	0.00542128	0.237844
champagne/white wine glasses per month	alcohol	G_Clostridium_sensu_stricto_RNT	Weighted mode (NOME)	25	0.00679432	0.00554747	0.232552
champagne/white wine glasses per month	alcohol	G_Clostridium_sensu_stricto_RNT	Simple mode (NOME)	25	0.00540577	0.00671921	0.428992
champagne/white wine glasses per month	alcohol	G_Clostridium_sensu_stricto_RNT	Robust adjusted profile score (RAPS)	25	0.00404954	0.00280717	0.149141
champagne/white wine glasses per month	alcohol	G_Clostridium_sensu_stricto_RNT	Sign concordance test	25	0.2	NA	0.424356
champagne/white wine glasses per month	alcohol	G_Clostridium_sensu_stricto_RNT	Unweighted regression	25	0.00671258	0.344403	0.98445
champagne/white wine glasses per month	alcohol	G_Clostridium_XlVa_RNT	Maximum likelihood	13	0.00699055	0.00446445	0.117389
champagne/white wine glasses per month	alcohol	G_Clostridium_XlVa_RNT	MR Egger	13	0.0105605	0.0189482	0.58846
champagne/white wine glasses per month	alcohol	G_Clostridium_XlVa_RNT	MR Egger (bootstrap)	13	-0.00377352	0.0111248	0.349
champagne/white wine glasses per month	alcohol	G_Clostridium_XlVa_RNT	Simple median	13	0.00392745	0.00618033	0.525119
champagne/white wine glasses per month	alcohol	G_Clostridium_XlVa_RNT	Weighted median	13	0.00228972	0.00585495	0.695743
champagne/white wine glasses per month	alcohol	G_Clostridium_XlVa_RNT	Penalised weighted median	13	0.0012165	0.00603786	0.840324
champagne/white wine glasses per month	alcohol	G_Clostridium_XlVa_RNT	Inverse variance weighted	13	0.00655073	0.00572103	0.252199
champagne/white wine glasses per month	alcohol	G_Clostridium_XlVa_RNT	IVW radial	13	0.00656347	0.00572419	0.251539
champagne/white wine glasses per month	alcohol	G_Clostridium_XlVa_RNT	Inverse variance weighted (multiplicative random effects)	13	0.00655073	0.00572103	0.252199
champagne/white wine glasses per month	alcohol	G_Clostridium_XlVa_RNT	Inverse variance weighted (fixed effects)	13	0.00655073	0.00426186	0.124279
champagne/white wine glasses per month	alcohol	G_Clostridium_XlVa_RNT	Simple mode	13	0.00264465	0.00851308	0.761391
champagne/white wine glasses per month	alcohol	G_Clostridium_XlVa_RNT	Weighted mode	13	0.00330133	0.00801789	0.687786
champagne/white wine glasses per month	alcohol	G_Clostridium_XlVa_RNT	Weighted mode (NOME)	13	0.00330133	0.00854352	0.705955
champagne/white wine glasses per month	alcohol	G_Clostridium_XlVa_RNT	Simple mode (NOME)	13	0.00264465	0.00839148	0.758054
champagne/white wine glasses per month	alcohol	G_Clostridium_XlVa_RNT	Robust adjusted profile score (RAPS)	13	0.00472144	0.00617284	0.444346
champagne/white wine glasses per month	alcohol	G_Clostridium_XlVa_RNT	Sign concordance test	13	0.0769231	NA	1
champagne/white wine glasses per month	alcohol	G_Clostridium_XlVa_RNT	Unweighted regression	13	0.0122975	1.03	0.990474
champagne/white wine glasses per month	alcohol	G_Clostridium_XVIII_RNT	Maximum likelihood	19	-0.00262204	0.00358598	0.464662
champagne/white wine glasses per month	alcohol	G_Clostridium_XVIII_RNT	MR Egger	19	-0.0181581	0.00805963	0.0377605
champagne/white wine glasses per month	alcohol	G_Clostridium_XVIII_RNT	MR Egger (bootstrap)	19	0.0165341	0.0110159	0.056
champagne/white wine glasses per month	alcohol	G_Clostridium_XVIII_RNT	Simple median	19	-0.00414656	0.00527129	0.431498
champagne/white wine glasses per month	alcohol	G_Clostridium_XVIII_RNT	Weighted median	19	-0.00538341	0.0050933	0.290531
champagne/white wine glasses per month	alcohol	G_Clostridium_XVIII_RNT	Penalised weighted median	19	-0.00565773	0.00500804	0.25859
champagne/white wine glasses per month	alcohol	G_Clostridium_XVIII_RNT	Inverse variance weighted	19	-0.00249032	0.00420558	0.553752
champagne/white wine glasses per month	alcohol	G_Clostridium_XVIII_RNT	IVW radial	19	-0.00248869	0.00420588	0.554039
champagne/white wine glasses per month	alcohol	G_Clostridium_XVIII_RNT	Inverse variance weighted (multiplicative random effects)	19	-0.00249032	0.00420558	0.553752
champagne/white wine glasses per month	alcohol	G_Clostridium_XVIII_RNT	Inverse variance weighted (fixed effects)	19	-0.00249032	0.00348867	0.475332
champagne/white wine glasses per month	alcohol	G_Clostridium_XVIII_RNT	Simple mode	19	-0.00819982	0.0101979	0.431851
champagne/white wine glasses per month	alcohol	G_Clostridium_XVIII_RNT	Weighted mode	19	-0.00844886	0.00862173	0.340099
champagne/white wine glasses per month	alcohol	G_Clostridium_XVIII_RNT	Weighted mode (NOME)	19	-0.0086979	0.00941066	0.367576
champagne/white wine glasses per month	alcohol	G_Clostridium_XVIII_RNT	Simple mode (NOME)	19	-0.00819982	0.0107393	0.455036
champagne/white wine glasses per month	alcohol	G_Clostridium_XVIII_RNT	Robust adjusted profile score (RAPS)	19	-0.0046407	0.0043097	0.281568
champagne/white wine glasses per month	alcohol	G_Clostridium_XVIII_RNT	Sign concordance test	19	-0.157895	NA	0.647606
champagne/white wine glasses per month	alcohol	G_Clostridium_XVIII_RNT	Unweighted regression	19	-0.0104975	0.568017	0.985255
champagne/white wine glasses per month	alcohol	G_Collinsella_RNT	Maximum likelihood	22	-0.00097331	0.0030213	0.747339
champagne/white wine glasses per month	alcohol	G_Collinsella_RNT	MR Egger	22	-0.0023533	0.00579279	0.688875
champagne/white wine glasses per month	alcohol	G_Collinsella_RNT	MR Egger (bootstrap)	22	-0.00069019	0.00870566	0.489
champagne/white wine glasses per month	alcohol	G_Collinsella_RNT	Simple median	22	0.0022584	0.00397447	0.569882
champagne/white wine glasses per month	alcohol	G_Collinsella_RNT	Weighted median	22	1.47676e-05	0.00420491	0.997198
champagne/white wine glasses per month	alcohol	G_Collinsella_RNT	Penalised weighted median	22	-0.000352684	0.00432015	0.934935
champagne/white wine glasses per month	alcohol	G_Collinsella_RNT	Inverse variance weighted	22	-0.000934916	0.00295589	0.751783
champagne/white wine glasses per month	alcohol	G_Collinsella_RNT	IVW radial	22	-0.000934944	0.00282154	0.740373
champagne/white wine glasses per month	alcohol	G_Collinsella_RNT	Inverse variance weighted (multiplicative random effects)	22	-0.000934916	0.00282147	0.740375
champagne/white wine glasses per month	alcohol	G_Collinsella_RNT	Inverse variance weighted (fixed effects)	22	-0.000934916	0.00295589	0.751783
champagne/white wine glasses per month	alcohol	G_Collinsella_RNT	Simple mode	22	0.00471858	0.0068324	0.497369
champagne/white wine glasses per month	alcohol	G_Collinsella_RNT	Weighted mode	22	0.0018371	0.00637675	0.776099
champagne/white wine glasses per month	alcohol	G_Collinsella_RNT	Weighted mode (NOME)	22	0.0018371	0.00636127	0.77557
champagne/white wine glasses per month	alcohol	G_Collinsella_RNT	Simple mode (NOME)	22	0.00471858	0.00758111	0.540371
champagne/white wine glasses per month	alcohol	G_Collinsella_RNT	Robust adjusted profile score (RAPS)	22	-0.0014365	0.00318938	0.652422
champagne/white wine glasses per month	alcohol	G_Collinsella_RNT	Sign concordance test	22	0.0909091	NA	0.831812
champagne/white wine glasses per month	alcohol	G_Collinsella_RNT	Unweighted regression	22	-0.00333414	0.442275	0.993985
champagne/white wine glasses per month	alcohol	G_Coprobacter_RNT	Maximum likelihood	15	0.003228	0.00329676	0.327509
champagne/white wine glasses per month	alcohol	G_Coprobacter_RNT	MR Egger	15	0.00140784	0.00762162	0.856301
champagne/white wine glasses per month	alcohol	G_Coprobacter_RNT	MR Egger (bootstrap)	15	0.00207428	0.010859	0.419
champagne/white wine glasses per month	alcohol	G_Coprobacter_RNT	Simple median	15	0.00297792	0.0044649	0.504796
champagne/white wine glasses per month	alcohol	G_Coprobacter_RNT	Weighted median	15	0.00247818	0.00430737	0.565064
champagne/white wine glasses per month	alcohol	G_Coprobacter_RNT	Penalised weighted median	15	0.00247818	0.00424417	0.559285
champagne/white wine glasses per month	alcohol	G_Coprobacter_RNT	Inverse variance weighted	15	0.00320155	0.00325536	0.325375
champagne/white wine glasses per month	alcohol	G_Coprobacter_RNT	IVW radial	15	0.00320207	0.00235301	0.173564
champagne/white wine glasses per month	alcohol	G_Coprobacter_RNT	Inverse variance weighted (multiplicative random effects)	15	0.00320155	0.00235297	0.173626
champagne/white wine glasses per month	alcohol	G_Coprobacter_RNT	Inverse variance weighted (fixed effects)	15	0.00320155	0.00325536	0.325375
champagne/white wine glasses per month	alcohol	G_Coprobacter_RNT	Simple mode	15	0.00222362	0.00790429	0.782582
champagne/white wine glasses per month	alcohol	G_Coprobacter_RNT	Weighted mode	15	0.00210452	0.00703116	0.769098
champagne/white wine glasses per month	alcohol	G_Coprobacter_RNT	Weighted mode (NOME)	15	0.00222362	0.0075188	0.771769
champagne/white wine glasses per month	alcohol	G_Coprobacter_RNT	Simple mode (NOME)	15	0.00222362	0.00813624	0.788615
champagne/white wine glasses per month	alcohol	G_Coprobacter_RNT	Robust adjusted profile score (RAPS)	15	0.00327825	0.0035596	0.357072
champagne/white wine glasses per month	alcohol	G_Coprobacter_RNT	Sign concordance test	15	0.466667	NA	0.118469
champagne/white wine glasses per month	alcohol	G_Coprobacter_RNT	Unweighted regression	15	0.00285592	0.53637	0.995752
champagne/white wine glasses per month	alcohol	G_Coprococcus_RNT	Maximum likelihood	11	0.00223727	0.00462668	0.6287
champagne/white wine glasses per month	alcohol	G_Coprococcus_RNT	MR Egger	11	8.80447e-05	0.011347	0.993978
champagne/white wine glasses per month	alcohol	G_Coprococcus_RNT	MR Egger (bootstrap)	11	0.00748776	0.0134539	0.288
champagne/white wine glasses per month	alcohol	G_Coprococcus_RNT	Simple median	11	0.00848851	0.00646215	0.188989
champagne/white wine glasses per month	alcohol	G_Coprococcus_RNT	Weighted median	11	0.00905311	0.00621147	0.144983
champagne/white wine glasses per month	alcohol	G_Coprococcus_RNT	Penalised weighted median	11	0.00952214	0.00600236	0.112649
champagne/white wine glasses per month	alcohol	G_Coprococcus_RNT	Inverse variance weighted	11	0.00211064	0.00528129	0.689419
champagne/white wine glasses per month	alcohol	G_Coprococcus_RNT	IVW radial	11	0.00210887	0.00528156	0.689681
champagne/white wine glasses per month	alcohol	G_Coprococcus_RNT	Inverse variance weighted (multiplicative random effects)	11	0.00211064	0.00528129	0.689419
champagne/white wine glasses per month	alcohol	G_Coprococcus_RNT	Inverse variance weighted (fixed effects)	11	0.00211064	0.00449732	0.638848
champagne/white wine glasses per month	alcohol	G_Coprococcus_RNT	Simple mode	11	0.0100965	0.00946467	0.31116
champagne/white wine glasses per month	alcohol	G_Coprococcus_RNT	Weighted mode	11	0.0107878	0.00865718	0.241128
champagne/white wine glasses per month	alcohol	G_Coprococcus_RNT	Weighted mode (NOME)	11	0.0109606	0.00851998	0.227268
champagne/white wine glasses per month	alcohol	G_Coprococcus_RNT	Simple mode (NOME)	11	0.0100965	0.00862337	0.268812
champagne/white wine glasses per month	alcohol	G_Coprococcus_RNT	Robust adjusted profile score (RAPS)	11	0.00364627	0.00647768	0.573504
champagne/white wine glasses per month	alcohol	G_Coprococcus_RNT	Sign concordance test	11	0.454545	NA	0.226562
champagne/white wine glasses per month	alcohol	G_Coprococcus_RNT	Unweighted regression	11	0.00228632	0.744048	0.997548
champagne/white wine glasses per month	alcohol	G_Desulfovibrio_RNT	Maximum likelihood	22	0.00145588	0.00101796	0.152661
champagne/white wine glasses per month	alcohol	G_Desulfovibrio_RNT	MR Egger	22	0.00101108	0.00143762	0.489976
champagne/white wine glasses per month	alcohol	G_Desulfovibrio_RNT	MR Egger (bootstrap)	22	-0.000879225	0.00337759	0.387
champagne/white wine glasses per month	alcohol	G_Desulfovibrio_RNT	Simple median	22	0.00111168	0.00183149	0.543863
champagne/white wine glasses per month	alcohol	G_Desulfovibrio_RNT	Weighted median	22	0.000919082	0.00134975	0.495916
champagne/white wine glasses per month	alcohol	G_Desulfovibrio_RNT	Penalised weighted median	22	0.000906389	0.00142627	0.525106
champagne/white wine glasses per month	alcohol	G_Desulfovibrio_RNT	Inverse variance weighted	22	0.00142364	0.00115633	0.218257
champagne/white wine glasses per month	alcohol	G_Desulfovibrio_RNT	IVW radial	22	0.00142818	0.00115938	0.218003
champagne/white wine glasses per month	alcohol	G_Desulfovibrio_RNT	Inverse variance weighted (multiplicative random effects)	22	0.00142364	0.00115633	0.218257
champagne/white wine glasses per month	alcohol	G_Desulfovibrio_RNT	Inverse variance weighted (fixed effects)	22	0.00142364	0.000990911	0.150803
champagne/white wine glasses per month	alcohol	G_Desulfovibrio_RNT	Simple mode	22	0.000323924	0.00268716	0.905198
champagne/white wine glasses per month	alcohol	G_Desulfovibrio_RNT	Weighted mode	22	0.000214155	0.00128636	0.86937
champagne/white wine glasses per month	alcohol	G_Desulfovibrio_RNT	Weighted mode (NOME)	22	0.000214155	0.00129477	0.870211
champagne/white wine glasses per month	alcohol	G_Desulfovibrio_RNT	Simple mode (NOME)	22	0.000323924	0.00275186	0.907415
champagne/white wine glasses per month	alcohol	G_Desulfovibrio_RNT	Robust adjusted profile score (RAPS)	22	0.000988778	0.00118689	0.4048
champagne/white wine glasses per month	alcohol	G_Desulfovibrio_RNT	Sign concordance test	22	0.272727	NA	0.286279
champagne/white wine glasses per month	alcohol	G_Desulfovibrio_RNT	Unweighted regression	22	0.00192545	0.107268	0.985679
champagne/white wine glasses per month	alcohol	G_Dialister_RNT	Maximum likelihood	19	0.00207919	0.00235504	0.377308
champagne/white wine glasses per month	alcohol	G_Dialister_RNT	MR Egger	19	0.00409353	0.00438854	0.363994
champagne/white wine glasses per month	alcohol	G_Dialister_RNT	MR Egger (bootstrap)	19	-6.72159e-05	0.00882989	0.482
champagne/white wine glasses per month	alcohol	G_Dialister_RNT	Simple median	19	0.00338527	0.00321458	0.292295
champagne/white wine glasses per month	alcohol	G_Dialister_RNT	Weighted median	19	0.00361455	0.00319979	0.258636
champagne/white wine glasses per month	alcohol	G_Dialister_RNT	Penalised weighted median	19	0.00364464	0.00316015	0.248782
champagne/white wine glasses per month	alcohol	G_Dialister_RNT	Inverse variance weighted	19	0.00203411	0.00231477	0.379536
champagne/white wine glasses per month	alcohol	G_Dialister_RNT	IVW radial	19	0.00203155	0.00205531	0.322938
champagne/white wine glasses per month	alcohol	G_Dialister_RNT	Inverse variance weighted (multiplicative random effects)	19	0.00203411	0.00205512	0.322284
champagne/white wine glasses per month	alcohol	G_Dialister_RNT	Inverse variance weighted (fixed effects)	19	0.00203411	0.00231477	0.379536
champagne/white wine glasses per month	alcohol	G_Dialister_RNT	Simple mode	19	0.00469427	0.00567107	0.418647
champagne/white wine glasses per month	alcohol	G_Dialister_RNT	Weighted mode	19	0.00492737	0.00512264	0.348854
champagne/white wine glasses per month	alcohol	G_Dialister_RNT	Weighted mode (NOME)	19	0.00492737	0.00494982	0.332705
champagne/white wine glasses per month	alcohol	G_Dialister_RNT	Simple mode (NOME)	19	0.00469427	0.00576555	0.426175
champagne/white wine glasses per month	alcohol	G_Dialister_RNT	Robust adjusted profile score (RAPS)	19	0.00227686	0.00250457	0.363306
champagne/white wine glasses per month	alcohol	G_Dialister_RNT	Sign concordance test	19	0.263158	NA	0.359283
champagne/white wine glasses per month	alcohol	G_Dialister_RNT	Unweighted regression	19	0.00235428	0.330595	0.994318
champagne/white wine glasses per month	alcohol	G_Dorea_RNT	Maximum likelihood	27	0.0030407	0.00310265	0.327069
champagne/white wine glasses per month	alcohol	G_Dorea_RNT	MR Egger	27	0.0057729	0.00622065	0.36227
champagne/white wine glasses per month	alcohol	G_Dorea_RNT	MR Egger (bootstrap)	27	-0.00609916	0.00987003	0.273
champagne/white wine glasses per month	alcohol	G_Dorea_RNT	Simple median	27	0.00181825	0.004399	0.679364
champagne/white wine glasses per month	alcohol	G_Dorea_RNT	Weighted median	27	0.000986346	0.00415954	0.812557
champagne/white wine glasses per month	alcohol	G_Dorea_RNT	Penalised weighted median	27	0.000986346	0.00415282	0.81226
champagne/white wine glasses per month	alcohol	G_Dorea_RNT	Inverse variance weighted	27	0.00297729	0.00305499	0.329775
champagne/white wine glasses per month	alcohol	G_Dorea_RNT	IVW radial	27	0.00297723	0.00257627	0.247829
champagne/white wine glasses per month	alcohol	G_Dorea_RNT	Inverse variance weighted (multiplicative random effects)	27	0.00297729	0.00257611	0.247791
champagne/white wine glasses per month	alcohol	G_Dorea_RNT	Inverse variance weighted (fixed effects)	27	0.00297729	0.00305499	0.329775
champagne/white wine glasses per month	alcohol	G_Dorea_RNT	Simple mode	27	-0.0017113	0.00833468	0.838919
champagne/white wine glasses per month	alcohol	G_Dorea_RNT	Weighted mode	27	-0.00226783	0.00800532	0.779198
champagne/white wine glasses per month	alcohol	G_Dorea_RNT	Weighted mode (NOME)	27	-0.00226783	0.00824704	0.785499
champagne/white wine glasses per month	alcohol	G_Dorea_RNT	Simple mode (NOME)	27	-0.0017113	0.00876728	0.84676
champagne/white wine glasses per month	alcohol	G_Dorea_RNT	Robust adjusted profile score (RAPS)	27	0.00344212	0.00332408	0.30043
champagne/white wine glasses per month	alcohol	G_Dorea_RNT	Sign concordance test	27	0.111111	NA	0.701108
champagne/white wine glasses per month	alcohol	G_Dorea_RNT	Unweighted regression	27	0.00383693	0.444288	0.993109
champagne/white wine glasses per month	alcohol	G_Eisenbergiella_RNT	Maximum likelihood	54	-0.000101276	0.000351418	0.773198
champagne/white wine glasses per month	alcohol	G_Eisenbergiella_RNT	MR Egger	54	0.000437399	0.000484943	0.371238
champagne/white wine glasses per month	alcohol	G_Eisenbergiella_RNT	MR Egger (bootstrap)	54	0.000695761	0.000699461	0.171
champagne/white wine glasses per month	alcohol	G_Eisenbergiella_RNT	Simple median	54	-0.00113178	0.000599628	0.0590972
champagne/white wine glasses per month	alcohol	G_Eisenbergiella_RNT	Weighted median	54	5.76129e-05	0.000564151	0.918659
champagne/white wine glasses per month	alcohol	G_Eisenbergiella_RNT	Penalised weighted median	54	5.64997e-05	0.000550974	0.918324
champagne/white wine glasses per month	alcohol	G_Eisenbergiella_RNT	Inverse variance weighted	54	-9.91432e-05	0.000358698	0.782243
champagne/white wine glasses per month	alcohol	G_Eisenbergiella_RNT	IVW radial	54	-9.91569e-05	0.000358716	0.782224
champagne/white wine glasses per month	alcohol	G_Eisenbergiella_RNT	Inverse variance weighted (multiplicative random effects)	54	-9.91432e-05	0.000358698	0.782243
champagne/white wine glasses per month	alcohol	G_Eisenbergiella_RNT	Inverse variance weighted (fixed effects)	54	-9.91432e-05	0.000347783	0.775589
champagne/white wine glasses per month	alcohol	G_Eisenbergiella_RNT	Simple mode	54	-0.0013011	0.000857529	0.135142
champagne/white wine glasses per month	alcohol	G_Eisenbergiella_RNT	Weighted mode	54	-2.94108e-05	0.000482425	0.951617
champagne/white wine glasses per month	alcohol	G_Eisenbergiella_RNT	Weighted mode (NOME)	54	-2.94108e-05	0.000531764	0.956101
champagne/white wine glasses per month	alcohol	G_Eisenbergiella_RNT	Simple mode (NOME)	54	-0.0013011	0.000781565	0.101867
champagne/white wine glasses per month	alcohol	G_Eisenbergiella_RNT	Robust adjusted profile score (RAPS)	54	-0.000101197	0.000370178	0.784566
champagne/white wine glasses per month	alcohol	G_Eisenbergiella_RNT	Sign concordance test	54	-0.259259	NA	0.0759047
champagne/white wine glasses per month	alcohol	G_Eisenbergiella_RNT	Unweighted regression	54	0.000109734	0.0353141	0.997521
champagne/white wine glasses per month	alcohol	G_Escherichia_Shigella_RNT	Maximum likelihood	12	0.00137394	0.00293506	0.639704
champagne/white wine glasses per month	alcohol	G_Escherichia_Shigella_RNT	MR Egger	12	0.00016596	0.00510679	0.974714
champagne/white wine glasses per month	alcohol	G_Escherichia_Shigella_RNT	MR Egger (bootstrap)	12	0.00518249	0.0103172	0.29
champagne/white wine glasses per month	alcohol	G_Escherichia_Shigella_RNT	Simple median	12	0.000761179	0.00397432	0.848115
champagne/white wine glasses per month	alcohol	G_Escherichia_Shigella_RNT	Weighted median	12	0.00234279	0.00383991	0.541785
champagne/white wine glasses per month	alcohol	G_Escherichia_Shigella_RNT	Penalised weighted median	12	0.00234279	0.00396636	0.554746
champagne/white wine glasses per month	alcohol	G_Escherichia_Shigella_RNT	Inverse variance weighted	12	0.00131024	0.00289516	0.650864
champagne/white wine glasses per month	alcohol	G_Escherichia_Shigella_RNT	IVW radial	12	0.00130904	0.00234031	0.575925
champagne/white wine glasses per month	alcohol	G_Escherichia_Shigella_RNT	Inverse variance weighted (multiplicative random effects)	12	0.00131024	0.00234016	0.575553
champagne/white wine glasses per month	alcohol	G_Escherichia_Shigella_RNT	Inverse variance weighted (fixed effects)	12	0.00131024	0.00289516	0.650864
champagne/white wine glasses per month	alcohol	G_Escherichia_Shigella_RNT	Simple mode	12	0.00162752	0.006667	0.811634
champagne/white wine glasses per month	alcohol	G_Escherichia_Shigella_RNT	Weighted mode	12	0.00454437	0.00607707	0.470272
champagne/white wine glasses per month	alcohol	G_Escherichia_Shigella_RNT	Weighted mode (NOME)	12	0.00465656	0.00570646	0.431808
champagne/white wine glasses per month	alcohol	G_Escherichia_Shigella_RNT	Simple mode (NOME)	12	0.00162752	0.00667674	0.811903
champagne/white wine glasses per month	alcohol	G_Escherichia_Shigella_RNT	Robust adjusted profile score (RAPS)	12	0.00120366	0.00313375	0.700907
champagne/white wine glasses per month	alcohol	G_Escherichia_Shigella_RNT	Sign concordance test	12	0	NA	1
champagne/white wine glasses per month	alcohol	G_Escherichia_Shigella_RNT	Unweighted regression	12	-0.00146853	0.40425	0.997102
champagne/white wine glasses per month	alcohol	G_Faecalibacterium_RNT	Maximum likelihood	14	0.00317846	0.00410094	0.438307
champagne/white wine glasses per month	alcohol	G_Faecalibacterium_RNT	MR Egger	14	0.00321689	0.00982352	0.748956
champagne/white wine glasses per month	alcohol	G_Faecalibacterium_RNT	MR Egger (bootstrap)	14	0.00842967	0.0150472	0.281
champagne/white wine glasses per month	alcohol	G_Faecalibacterium_RNT	Simple median	14	0.00985471	0.00551736	0.0740783
champagne/white wine glasses per month	alcohol	G_Faecalibacterium_RNT	Weighted median	14	0.00989165	0.00549778	0.0719859
champagne/white wine glasses per month	alcohol	G_Faecalibacterium_RNT	Penalised weighted median	14	0.0100489	0.00573214	0.0795874
champagne/white wine glasses per month	alcohol	G_Faecalibacterium_RNT	Inverse variance weighted	14	0.00306592	0.00444844	0.49069
champagne/white wine glasses per month	alcohol	G_Faecalibacterium_RNT	IVW radial	14	0.0030646	0.00444887	0.490917
champagne/white wine glasses per month	alcohol	G_Faecalibacterium_RNT	Inverse variance weighted (multiplicative random effects)	14	0.00306592	0.00444844	0.49069
champagne/white wine glasses per month	alcohol	G_Faecalibacterium_RNT	Inverse variance weighted (fixed effects)	14	0.00306592	0.00399364	0.442665
champagne/white wine glasses per month	alcohol	G_Faecalibacterium_RNT	Simple mode	14	0.0149461	0.0109873	0.196854
champagne/white wine glasses per month	alcohol	G_Faecalibacterium_RNT	Weighted mode	14	0.0143223	0.0102586	0.186063
champagne/white wine glasses per month	alcohol	G_Faecalibacterium_RNT	Weighted mode (NOME)	14	0.0145302	0.0097408	0.159644
champagne/white wine glasses per month	alcohol	G_Faecalibacterium_RNT	Simple mode (NOME)	14	0.0149461	0.010638	0.183473
champagne/white wine glasses per month	alcohol	G_Faecalibacterium_RNT	Robust adjusted profile score (RAPS)	14	0.00359792	0.00465747	0.439815
champagne/white wine glasses per month	alcohol	G_Faecalibacterium_RNT	Sign concordance test	14	0.142857	NA	0.790527
champagne/white wine glasses per month	alcohol	G_Faecalibacterium_RNT	Unweighted regression	14	0.004852	0.598992	0.993537
champagne/white wine glasses per month	alcohol	G_Faecalitalea_RNT	Maximum likelihood	44	0.000137132	0.000432434	0.751155
champagne/white wine glasses per month	alcohol	G_Faecalitalea_RNT	MR Egger	44	0.000135567	0.000521412	0.796134
champagne/white wine glasses per month	alcohol	G_Faecalitalea_RNT	MR Egger (bootstrap)	44	-0.00138173	0.00127176	0.126
champagne/white wine glasses per month	alcohol	G_Faecalitalea_RNT	Simple median	44	0.000178917	0.000785882	0.819907
champagne/white wine glasses per month	alcohol	G_Faecalitalea_RNT	Weighted median	44	-0.000241696	0.000651657	0.710716
champagne/white wine glasses per month	alcohol	G_Faecalitalea_RNT	Penalised weighted median	44	-0.000255922	0.000668052	0.701656
champagne/white wine glasses per month	alcohol	G_Faecalitalea_RNT	Inverse variance weighted	44	0.000134262	0.000425713	0.752471
champagne/white wine glasses per month	alcohol	G_Faecalitalea_RNT	IVW radial	44	0.000134299	0.000411127	0.743924
champagne/white wine glasses per month	alcohol	G_Faecalitalea_RNT	Inverse variance weighted (multiplicative random effects)	44	0.000134262	0.00041111	0.743981
champagne/white wine glasses per month	alcohol	G_Faecalitalea_RNT	Inverse variance weighted (fixed effects)	44	0.000134262	0.000425713	0.752471
champagne/white wine glasses per month	alcohol	G_Faecalitalea_RNT	Simple mode	44	-2.41577e-05	0.0011581	0.983454
champagne/white wine glasses per month	alcohol	G_Faecalitalea_RNT	Weighted mode	44	-0.000438771	0.000625086	0.486501
champagne/white wine glasses per month	alcohol	G_Faecalitalea_RNT	Weighted mode (NOME)	44	-0.000521693	0.000669951	0.440419
champagne/white wine glasses per month	alcohol	G_Faecalitalea_RNT	Simple mode (NOME)	44	-2.41577e-05	0.00113201	0.983073
champagne/white wine glasses per month	alcohol	G_Faecalitalea_RNT	Robust adjusted profile score (RAPS)	44	2.77285e-05	0.000468983	0.952853
champagne/white wine glasses per month	alcohol	G_Faecalitalea_RNT	Sign concordance test	44	0.0454545	NA	0.880396
champagne/white wine glasses per month	alcohol	G_Faecalitalea_RNT	Unweighted regression	44	9.57137e-05	0.0409361	0.998134
champagne/white wine glasses per month	alcohol	G_Fusicatenibacter_RNT	Maximum likelihood	8	-0.00667144	0.00525216	0.204004
champagne/white wine glasses per month	alcohol	G_Fusicatenibacter_RNT	MR Egger	8	-0.0303181	0.0161524	0.109609
champagne/white wine glasses per month	alcohol	G_Fusicatenibacter_RNT	MR Egger (bootstrap)	8	0.0336775	0.0192384	0.027
champagne/white wine glasses per month	alcohol	G_Fusicatenibacter_RNT	Simple median	8	-0.00381131	0.0071218	0.592538
champagne/white wine glasses per month	alcohol	G_Fusicatenibacter_RNT	Weighted median	8	-0.00145419	0.00724334	0.840885
champagne/white wine glasses per month	alcohol	G_Fusicatenibacter_RNT	Penalised weighted median	8	-8.87005e-05	0.00767142	0.990775
champagne/white wine glasses per month	alcohol	G_Fusicatenibacter_RNT	Inverse variance weighted	8	-0.0062844	0.00680943	0.356061
champagne/white wine glasses per month	alcohol	G_Fusicatenibacter_RNT	IVW radial	8	-0.00628464	0.00681061	0.356126
champagne/white wine glasses per month	alcohol	G_Fusicatenibacter_RNT	Inverse variance weighted (multiplicative random effects)	8	-0.0062844	0.00680943	0.356061
champagne/white wine glasses per month	alcohol	G_Fusicatenibacter_RNT	Inverse variance weighted (fixed effects)	8	-0.0062844	0.00507287	0.21541
champagne/white wine glasses per month	alcohol	G_Fusicatenibacter_RNT	Simple mode	8	-0.000143132	0.0118711	0.990716
champagne/white wine glasses per month	alcohol	G_Fusicatenibacter_RNT	Weighted mode	8	0.00096902	0.0119481	0.937631
champagne/white wine glasses per month	alcohol	G_Fusicatenibacter_RNT	Weighted mode (NOME)	8	0.00074659	0.0115	0.950052
champagne/white wine glasses per month	alcohol	G_Fusicatenibacter_RNT	Simple mode (NOME)	8	-0.000143132	0.0124372	0.991139
champagne/white wine glasses per month	alcohol	G_Fusicatenibacter_RNT	Robust adjusted profile score (RAPS)	8	-0.00820033	0.00708885	0.247357
champagne/white wine glasses per month	alcohol	G_Fusicatenibacter_RNT	Sign concordance test	8	-0.25	NA	0.726562
champagne/white wine glasses per month	alcohol	G_Fusicatenibacter_RNT	Unweighted regression	8	-0.00909607	0.952689	0.992382
champagne/white wine glasses per month	alcohol	G_Gemmiger_RNT	Maximum likelihood	14	0.00192135	0.00400835	0.6317
champagne/white wine glasses per month	alcohol	G_Gemmiger_RNT	MR Egger	14	0.0141699	0.00856832	0.124078
champagne/white wine glasses per month	alcohol	G_Gemmiger_RNT	MR Egger (bootstrap)	14	-0.0187721	0.0129076	0.064
champagne/white wine glasses per month	alcohol	G_Gemmiger_RNT	Simple median	14	0.00785696	0.00527894	0.136656
champagne/white wine glasses per month	alcohol	G_Gemmiger_RNT	Weighted median	14	0.0070401	0.00537751	0.190475
champagne/white wine glasses per month	alcohol	G_Gemmiger_RNT	Penalised weighted median	14	0.00746842	0.0054401	0.1698
champagne/white wine glasses per month	alcohol	G_Gemmiger_RNT	Inverse variance weighted	14	0.00187132	0.00405092	0.644118
champagne/white wine glasses per month	alcohol	G_Gemmiger_RNT	IVW radial	14	0.00187148	0.00405106	0.6441
champagne/white wine glasses per month	alcohol	G_Gemmiger_RNT	Inverse variance weighted (multiplicative random effects)	14	0.00187132	0.00405092	0.644118
champagne/white wine glasses per month	alcohol	G_Gemmiger_RNT	Inverse variance weighted (fixed effects)	14	0.00187132	0.00392363	0.633408
champagne/white wine glasses per month	alcohol	G_Gemmiger_RNT	Simple mode	14	0.0101736	0.00941831	0.299691
champagne/white wine glasses per month	alcohol	G_Gemmiger_RNT	Weighted mode	14	0.0101736	0.00846037	0.250617
champagne/white wine glasses per month	alcohol	G_Gemmiger_RNT	Weighted mode (NOME)	14	0.0101736	0.00876167	0.266461
champagne/white wine glasses per month	alcohol	G_Gemmiger_RNT	Simple mode (NOME)	14	0.0101736	0.00970567	0.313641
champagne/white wine glasses per month	alcohol	G_Gemmiger_RNT	Robust adjusted profile score (RAPS)	14	0.00321466	0.00423333	0.447632
champagne/white wine glasses per month	alcohol	G_Gemmiger_RNT	Sign concordance test	14	0.285714	NA	0.42395
champagne/white wine glasses per month	alcohol	G_Gemmiger_RNT	Unweighted regression	14	0.00664162	0.668041	0.992068
champagne/white wine glasses per month	alcohol	G_Hespellia_RNT	Maximum likelihood	15	-0.00649439	0.00362024	0.0728272
champagne/white wine glasses per month	alcohol	G_Hespellia_RNT	MR Egger	15	-0.0129852	0.00789344	0.123908
champagne/white wine glasses per month	alcohol	G_Hespellia_RNT	MR Egger (bootstrap)	15	0.000148799	0.00918957	0.478
champagne/white wine glasses per month	alcohol	G_Hespellia_RNT	Simple median	15	-0.00688512	0.00476716	0.14866
champagne/white wine glasses per month	alcohol	G_Hespellia_RNT	Weighted median	15	-0.00704678	0.00484384	0.145727
champagne/white wine glasses per month	alcohol	G_Hespellia_RNT	Penalised weighted median	15	-0.00704678	0.00488002	0.148738
champagne/white wine glasses per month	alcohol	G_Hespellia_RNT	Inverse variance weighted	15	-0.00639831	0.00355733	0.0720781
champagne/white wine glasses per month	alcohol	G_Hespellia_RNT	IVW radial	15	-0.00639707	0.00254602	0.0119854
champagne/white wine glasses per month	alcohol	G_Hespellia_RNT	Inverse variance weighted (multiplicative random effects)	15	-0.00639831	0.00254493	0.0119323
champagne/white wine glasses per month	alcohol	G_Hespellia_RNT	Inverse variance weighted (fixed effects)	15	-0.00639831	0.00355733	0.0720781
champagne/white wine glasses per month	alcohol	G_Hespellia_RNT	Simple mode	15	-0.00740049	0.00836381	0.391196
champagne/white wine glasses per month	alcohol	G_Hespellia_RNT	Weighted mode	15	-0.00674373	0.00782421	0.403262
champagne/white wine glasses per month	alcohol	G_Hespellia_RNT	Weighted mode (NOME)	15	-0.00713779	0.0076941	0.369284
champagne/white wine glasses per month	alcohol	G_Hespellia_RNT	Simple mode (NOME)	15	-0.00740049	0.00814412	0.37889
champagne/white wine glasses per month	alcohol	G_Hespellia_RNT	Robust adjusted profile score (RAPS)	15	-0.00653277	0.00390251	0.0941322
champagne/white wine glasses per month	alcohol	G_Hespellia_RNT	Sign concordance test	15	-0.466667	NA	0.118469
champagne/white wine glasses per month	alcohol	G_Hespellia_RNT	Unweighted regression	15	-0.0074141	0.541072	0.989067
champagne/white wine glasses per month	alcohol	G_Holdemanella_RNT	Maximum likelihood	19	-0.000383622	0.00179732	0.830983
champagne/white wine glasses per month	alcohol	G_Holdemanella_RNT	MR Egger	19	0.00145561	0.00277954	0.607258
champagne/white wine glasses per month	alcohol	G_Holdemanella_RNT	MR Egger (bootstrap)	19	-0.00512951	0.0067693	0.246
champagne/white wine glasses per month	alcohol	G_Holdemanella_RNT	Simple median	19	4.82759e-06	0.00262026	0.99853
champagne/white wine glasses per month	alcohol	G_Holdemanella_RNT	Weighted median	19	0.000903497	0.00253264	0.721285
champagne/white wine glasses per month	alcohol	G_Holdemanella_RNT	Penalised weighted median	19	0.000903497	0.00256529	0.724687
champagne/white wine glasses per month	alcohol	G_Holdemanella_RNT	Inverse variance weighted	19	-0.000372295	0.00176376	0.832824
champagne/white wine glasses per month	alcohol	G_Holdemanella_RNT	IVW radial	19	-0.00037244	0.00174791	0.831266
champagne/white wine glasses per month	alcohol	G_Holdemanella_RNT	Inverse variance weighted (multiplicative random effects)	19	-0.000372295	0.00174785	0.831326
champagne/white wine glasses per month	alcohol	G_Holdemanella_RNT	Inverse variance weighted (fixed effects)	19	-0.000372295	0.00176376	0.832824
champagne/white wine glasses per month	alcohol	G_Holdemanella_RNT	Simple mode	19	0.00134626	0.00416469	0.750227
champagne/white wine glasses per month	alcohol	G_Holdemanella_RNT	Weighted mode	19	0.00134626	0.00310456	0.669704
champagne/white wine glasses per month	alcohol	G_Holdemanella_RNT	Weighted mode (NOME)	19	0.00134626	0.00353039	0.70742
champagne/white wine glasses per month	alcohol	G_Holdemanella_RNT	Simple mode (NOME)	19	0.00134626	0.00469927	0.77778
champagne/white wine glasses per month	alcohol	G_Holdemanella_RNT	Robust adjusted profile score (RAPS)	19	0.000120703	0.00190096	0.949372
champagne/white wine glasses per month	alcohol	G_Holdemanella_RNT	Sign concordance test	19	0.0526316	NA	1
champagne/white wine glasses per month	alcohol	G_Holdemanella_RNT	Unweighted regression	19	0.00101877	0.226169	0.996406
champagne/white wine glasses per month	alcohol	G_Intestinibacter_RNT	Maximum likelihood	16	0.00618925	0.00312138	0.0473834
champagne/white wine glasses per month	alcohol	G_Intestinibacter_RNT	MR Egger	16	0.00479655	0.00532381	0.382846
champagne/white wine glasses per month	alcohol	G_Intestinibacter_RNT	MR Egger (bootstrap)	16	0.00587547	0.00888258	0.249
champagne/white wine glasses per month	alcohol	G_Intestinibacter_RNT	Simple median	16	0.00786907	0.004411	0.0744295
champagne/white wine glasses per month	alcohol	G_Intestinibacter_RNT	Weighted median	16	0.00654531	0.0044142	0.138132
champagne/white wine glasses per month	alcohol	G_Intestinibacter_RNT	Penalised weighted median	16	0.00654531	0.00435136	0.132531
champagne/white wine glasses per month	alcohol	G_Intestinibacter_RNT	Inverse variance weighted	16	0.0059775	0.00303687	0.0490327
champagne/white wine glasses per month	alcohol	G_Intestinibacter_RNT	IVW radial	16	0.00598156	0.00293632	0.0416407
champagne/white wine glasses per month	alcohol	G_Intestinibacter_RNT	Inverse variance weighted (multiplicative random effects)	16	0.0059775	0.002936	0.0417567
champagne/white wine glasses per month	alcohol	G_Intestinibacter_RNT	Inverse variance weighted (fixed effects)	16	0.0059775	0.00303687	0.0490327
champagne/white wine glasses per month	alcohol	G_Intestinibacter_RNT	Simple mode	16	-0.00431492	0.00916976	0.644724
champagne/white wine glasses per month	alcohol	G_Intestinibacter_RNT	Weighted mode	16	0.0140638	0.00965943	0.166012
champagne/white wine glasses per month	alcohol	G_Intestinibacter_RNT	Weighted mode (NOME)	16	0.0142097	0.00908263	0.138551
champagne/white wine glasses per month	alcohol	G_Intestinibacter_RNT	Simple mode (NOME)	16	-0.00431492	0.00905573	0.640595
champagne/white wine glasses per month	alcohol	G_Intestinibacter_RNT	Robust adjusted profile score (RAPS)	16	0.00621254	0.00356796	0.0816478
champagne/white wine glasses per month	alcohol	G_Intestinibacter_RNT	Sign concordance test	16	0.125	NA	0.803619
champagne/white wine glasses per month	alcohol	G_Intestinibacter_RNT	Unweighted regression	16	0.00455133	0.412732	0.991202
champagne/white wine glasses per month	alcohol	G_Lactobacillus_RNT	Maximum likelihood	26	5.44326e-06	0.00165939	0.997383
champagne/white wine glasses per month	alcohol	G_Lactobacillus_RNT	MR Egger	26	-0.000145934	0.00300759	0.961702
champagne/white wine glasses per month	alcohol	G_Lactobacillus_RNT	MR Egger (bootstrap)	26	-0.00242685	0.00615024	0.335
champagne/white wine glasses per month	alcohol	G_Lactobacillus_RNT	Simple median	26	0.00099736	0.00225169	0.657811
champagne/white wine glasses per month	alcohol	G_Lactobacillus_RNT	Weighted median	26	0.000407506	0.0022506	0.856316
champagne/white wine glasses per month	alcohol	G_Lactobacillus_RNT	Penalised weighted median	26	0.000341966	0.00235983	0.884781
champagne/white wine glasses per month	alcohol	G_Lactobacillus_RNT	Inverse variance weighted	26	5.29721e-06	0.00186541	0.997734
champagne/white wine glasses per month	alcohol	G_Lactobacillus_RNT	IVW radial	26	5.29723e-06	0.00186541	0.997734
champagne/white wine glasses per month	alcohol	G_Lactobacillus_RNT	Inverse variance weighted (multiplicative random effects)	26	5.29721e-06	0.00186541	0.997734
champagne/white wine glasses per month	alcohol	G_Lactobacillus_RNT	Inverse variance weighted (fixed effects)	26	5.29721e-06	0.00161747	0.997387
champagne/white wine glasses per month	alcohol	G_Lactobacillus_RNT	Simple mode	26	0.000972628	0.00410782	0.814761
champagne/white wine glasses per month	alcohol	G_Lactobacillus_RNT	Weighted mode	26	-0.00091446	0.00392941	0.817872
champagne/white wine glasses per month	alcohol	G_Lactobacillus_RNT	Weighted mode (NOME)	26	-0.00107172	0.00378085	0.779159
champagne/white wine glasses per month	alcohol	G_Lactobacillus_RNT	Simple mode (NOME)	26	0.000972628	0.00421078	0.819206
champagne/white wine glasses per month	alcohol	G_Lactobacillus_RNT	Robust adjusted profile score (RAPS)	26	-0.000227838	0.00173956	0.895795
champagne/white wine glasses per month	alcohol	G_Lactobacillus_RNT	Sign concordance test	26	0.153846	NA	0.557197
champagne/white wine glasses per month	alcohol	G_Lactobacillus_RNT	Unweighted regression	26	-0.000615863	0.187257	0.997376
champagne/white wine glasses per month	alcohol	G_Lactococcus_RNT	Maximum likelihood	55	-0.000328316	0.000472427	0.487084
champagne/white wine glasses per month	alcohol	G_Lactococcus_RNT	MR Egger	55	4.86812e-05	0.000672489	0.942564
champagne/white wine glasses per month	alcohol	G_Lactococcus_RNT	MR Egger (bootstrap)	55	-0.00217657	0.00196061	0.128
champagne/white wine glasses per month	alcohol	G_Lactococcus_RNT	Simple median	55	-0.000317231	0.000738823	0.667651
champagne/white wine glasses per month	alcohol	G_Lactococcus_RNT	Weighted median	55	-0.000736258	0.000685359	0.282703
champagne/white wine glasses per month	alcohol	G_Lactococcus_RNT	Penalised weighted median	55	-0.000736369	0.000684803	0.28224
champagne/white wine glasses per month	alcohol	G_Lactococcus_RNT	Inverse variance weighted	55	-0.000321477	0.00046457	0.488945
champagne/white wine glasses per month	alcohol	G_Lactococcus_RNT	IVW radial	55	-0.000321365	0.000449839	0.474981
champagne/white wine glasses per month	alcohol	G_Lactococcus_RNT	Inverse variance weighted (multiplicative random effects)	55	-0.000321477	0.000449802	0.47479
champagne/white wine glasses per month	alcohol	G_Lactococcus_RNT	Inverse variance weighted (fixed effects)	55	-0.000321477	0.00046457	0.488945
champagne/white wine glasses per month	alcohol	G_Lactococcus_RNT	Simple mode	55	-0.000848048	0.00138867	0.543967
champagne/white wine glasses per month	alcohol	G_Lactococcus_RNT	Weighted mode	55	-0.00123779	0.00111421	0.271526
champagne/white wine glasses per month	alcohol	G_Lactococcus_RNT	Weighted mode (NOME)	55	-0.00123779	0.00117597	0.297222
champagne/white wine glasses per month	alcohol	G_Lactococcus_RNT	Simple mode (NOME)	55	-0.000848048	0.00140594	0.548909
champagne/white wine glasses per month	alcohol	G_Lactococcus_RNT	Robust adjusted profile score (RAPS)	55	-0.000305267	0.000500831	0.54218
champagne/white wine glasses per month	alcohol	G_Lactococcus_RNT	Sign concordance test	55	-0.163636	NA	0.28061
champagne/white wine glasses per month	alcohol	G_Lactococcus_RNT	Unweighted regression	55	-0.000283979	0.0446781	0.994929
champagne/white wine glasses per month	alcohol	G_Methanobrevibacter_RNT	Maximum likelihood	20	-0.000311241	0.0020412	0.878809
champagne/white wine glasses per month	alcohol	G_Methanobrevibacter_RNT	MR Egger	20	0.0044679	0.00316623	0.175263
champagne/white wine glasses per month	alcohol	G_Methanobrevibacter_RNT	MR Egger (bootstrap)	20	-0.0106186	0.00660027	0.046
champagne/white wine glasses per month	alcohol	G_Methanobrevibacter_RNT	Simple median	20	-0.0012522	0.00297116	0.673425
champagne/white wine glasses per month	alcohol	G_Methanobrevibacter_RNT	Weighted median	20	-0.000827022	0.00294772	0.779046
champagne/white wine glasses per month	alcohol	G_Methanobrevibacter_RNT	Penalised weighted median	20	-0.000846968	0.00281866	0.763806
champagne/white wine glasses per month	alcohol	G_Methanobrevibacter_RNT	Inverse variance weighted	20	-0.000306463	0.00199021	0.877621
champagne/white wine glasses per month	alcohol	G_Methanobrevibacter_RNT	IVW radial	20	-0.000306445	0.00196121	0.875833
champagne/white wine glasses per month	alcohol	G_Methanobrevibacter_RNT	Inverse variance weighted (multiplicative random effects)	20	-0.000306463	0.0019612	0.875826
champagne/white wine glasses per month	alcohol	G_Methanobrevibacter_RNT	Inverse variance weighted (fixed effects)	20	-0.000306463	0.00199021	0.877621
champagne/white wine glasses per month	alcohol	G_Methanobrevibacter_RNT	Simple mode	20	-0.00219629	0.00493402	0.661254
champagne/white wine glasses per month	alcohol	G_Methanobrevibacter_RNT	Weighted mode	20	-0.00243543	0.00485646	0.621792
champagne/white wine glasses per month	alcohol	G_Methanobrevibacter_RNT	Weighted mode (NOME)	20	-0.002555	0.0053324	0.637303
champagne/white wine glasses per month	alcohol	G_Methanobrevibacter_RNT	Simple mode (NOME)	20	-0.00219629	0.00513186	0.673483
champagne/white wine glasses per month	alcohol	G_Methanobrevibacter_RNT	Robust adjusted profile score (RAPS)	20	0.00111137	0.00267222	0.677484
champagne/white wine glasses per month	alcohol	G_Methanobrevibacter_RNT	Sign concordance test	20	-0.1	NA	0.823803
champagne/white wine glasses per month	alcohol	G_Methanobrevibacter_RNT	Unweighted regression	20	0.00289651	0.26757	0.991363
champagne/white wine glasses per month	alcohol	G_Odoribacter_RNT	Maximum likelihood	6	-0.00123259	0.00623068	0.843182
champagne/white wine glasses per month	alcohol	G_Odoribacter_RNT	MR Egger	6	-0.00893412	0.0109095	0.45881
champagne/white wine glasses per month	alcohol	G_Odoribacter_RNT	MR Egger (bootstrap)	6	0.00859336	0.0159106	0.294
champagne/white wine glasses per month	alcohol	G_Odoribacter_RNT	Simple median	6	-0.000533035	0.00762266	0.944251
champagne/white wine glasses per month	alcohol	G_Odoribacter_RNT	Weighted median	6	-0.00652073	0.00792947	0.410882
champagne/white wine glasses per month	alcohol	G_Odoribacter_RNT	Penalised weighted median	6	-0.00652073	0.0081058	0.421136
champagne/white wine glasses per month	alcohol	G_Odoribacter_RNT	Inverse variance weighted	6	-0.00121082	0.00618098	0.844693
champagne/white wine glasses per month	alcohol	G_Odoribacter_RNT	IVW radial	6	-0.00121038	0.00416947	0.77159
champagne/white wine glasses per month	alcohol	G_Odoribacter_RNT	Inverse variance weighted (multiplicative random effects)	6	-0.00121082	0.00416942	0.771507
champagne/white wine glasses per month	alcohol	G_Odoribacter_RNT	Inverse variance weighted (fixed effects)	6	-0.00121082	0.00618098	0.844693
champagne/white wine glasses per month	alcohol	G_Odoribacter_RNT	Simple mode	6	-0.00833777	0.0110511	0.484561
champagne/white wine glasses per month	alcohol	G_Odoribacter_RNT	Weighted mode	6	-0.00833777	0.0106057	0.467378
champagne/white wine glasses per month	alcohol	G_Odoribacter_RNT	Weighted mode (NOME)	6	-0.00833777	0.00933685	0.412771
champagne/white wine glasses per month	alcohol	G_Odoribacter_RNT	Simple mode (NOME)	6	-0.00833777	0.0120326	0.519214
champagne/white wine glasses per month	alcohol	G_Odoribacter_RNT	Robust adjusted profile score (RAPS)	6	-0.00123123	0.00675283	0.855326
champagne/white wine glasses per month	alcohol	G_Odoribacter_RNT	Sign concordance test	6	0	NA	1
champagne/white wine glasses per month	alcohol	G_Odoribacter_RNT	Unweighted regression	6	-0.00454398	0.893707	0.995943
champagne/white wine glasses per month	alcohol	G_Oscillibacter_RNT	Maximum likelihood	14	-0.0069197	0.00439179	0.115119
champagne/white wine glasses per month	alcohol	G_Oscillibacter_RNT	MR Egger	14	0.00630273	0.0134227	0.647088
champagne/white wine glasses per month	alcohol	G_Oscillibacter_RNT	MR Egger (bootstrap)	14	-0.0123791	0.0166284	0.221
champagne/white wine glasses per month	alcohol	G_Oscillibacter_RNT	Simple median	14	-0.0073775	0.00556005	0.184549
champagne/white wine glasses per month	alcohol	G_Oscillibacter_RNT	Weighted median	14	-0.00733052	0.00586408	0.211273
champagne/white wine glasses per month	alcohol	G_Oscillibacter_RNT	Penalised weighted median	14	-0.00730148	0.00560571	0.192743
champagne/white wine glasses per month	alcohol	G_Oscillibacter_RNT	Inverse variance weighted	14	-0.00664847	0.00479078	0.165209
champagne/white wine glasses per month	alcohol	G_Oscillibacter_RNT	IVW radial	14	-0.00665351	0.00479312	0.165095
champagne/white wine glasses per month	alcohol	G_Oscillibacter_RNT	Inverse variance weighted (multiplicative random effects)	14	-0.00664847	0.00479078	0.165209
champagne/white wine glasses per month	alcohol	G_Oscillibacter_RNT	Inverse variance weighted (fixed effects)	14	-0.00664847	0.00427014	0.119478
champagne/white wine glasses per month	alcohol	G_Oscillibacter_RNT	Simple mode	14	-0.0106375	0.00917644	0.267216
champagne/white wine glasses per month	alcohol	G_Oscillibacter_RNT	Weighted mode	14	-0.0101863	0.00906595	0.281511
champagne/white wine glasses per month	alcohol	G_Oscillibacter_RNT	Weighted mode (NOME)	14	-0.0101863	0.00914139	0.285324
champagne/white wine glasses per month	alcohol	G_Oscillibacter_RNT	Simple mode (NOME)	14	-0.0106375	0.00902723	0.259764
champagne/white wine glasses per month	alcohol	G_Oscillibacter_RNT	Robust adjusted profile score (RAPS)	14	-0.00495292	0.00459985	0.281588
champagne/white wine glasses per month	alcohol	G_Oscillibacter_RNT	Sign concordance test	14	-0.285714	NA	0.42395
champagne/white wine glasses per month	alcohol	G_Oscillibacter_RNT	Unweighted regression	14	-0.00519159	0.988143	0.995808
champagne/white wine glasses per month	alcohol	G_Parabacteroides_RNT	Maximum likelihood	16	-0.00295087	0.00375714	0.432217
champagne/white wine glasses per month	alcohol	G_Parabacteroides_RNT	MR Egger	16	0.00513122	0.00862184	0.561246
champagne/white wine glasses per month	alcohol	G_Parabacteroides_RNT	MR Egger (bootstrap)	16	-0.00862426	0.00925073	0.181
champagne/white wine glasses per month	alcohol	G_Parabacteroides_RNT	Simple median	16	-0.00322585	0.00502151	0.520609
champagne/white wine glasses per month	alcohol	G_Parabacteroides_RNT	Weighted median	16	-0.00286694	0.00525307	0.585227
champagne/white wine glasses per month	alcohol	G_Parabacteroides_RNT	Penalised weighted median	16	-0.00142919	0.00514037	0.780988
champagne/white wine glasses per month	alcohol	G_Parabacteroides_RNT	Inverse variance weighted	16	-0.00287284	0.00409964	0.483457
champagne/white wine glasses per month	alcohol	G_Parabacteroides_RNT	IVW radial	16	-0.00287354	0.00409971	0.483357
champagne/white wine glasses per month	alcohol	G_Parabacteroides_RNT	Inverse variance weighted (multiplicative random effects)	16	-0.00287284	0.00409964	0.483457
champagne/white wine glasses per month	alcohol	G_Parabacteroides_RNT	Inverse variance weighted (fixed effects)	16	-0.00287284	0.00366505	0.43313
champagne/white wine glasses per month	alcohol	G_Parabacteroides_RNT	Simple mode	16	-0.00144678	0.00934994	0.879092
champagne/white wine glasses per month	alcohol	G_Parabacteroides_RNT	Weighted mode	16	0.000454887	0.00821048	0.956548
champagne/white wine glasses per month	alcohol	G_Parabacteroides_RNT	Weighted mode (NOME)	16	0.000454887	0.00927302	0.961523
champagne/white wine glasses per month	alcohol	G_Parabacteroides_RNT	Simple mode (NOME)	16	-0.00144678	0.00918369	0.876922
champagne/white wine glasses per month	alcohol	G_Parabacteroides_RNT	Robust adjusted profile score (RAPS)	16	-0.00113295	0.00415361	0.785036
champagne/white wine glasses per month	alcohol	G_Parabacteroides_RNT	Sign concordance test	16	-0.125	NA	0.803619
champagne/white wine glasses per month	alcohol	G_Parabacteroides_RNT	Unweighted regression	16	0.00457194	0.633223	0.994239
champagne/white wine glasses per month	alcohol	G_Paraprevotella_RNT	Maximum likelihood	19	0.000864057	0.00199637	0.66515
champagne/white wine glasses per month	alcohol	G_Paraprevotella_RNT	MR Egger	19	-0.00427435	0.00336167	0.220674
champagne/white wine glasses per month	alcohol	G_Paraprevotella_RNT	MR Egger (bootstrap)	19	0.01602	0.00783263	0.016
champagne/white wine glasses per month	alcohol	G_Paraprevotella_RNT	Simple median	19	0.000989945	0.0029211	0.734689
champagne/white wine glasses per month	alcohol	G_Paraprevotella_RNT	Weighted median	19	0.00110098	0.00280742	0.694933
champagne/white wine glasses per month	alcohol	G_Paraprevotella_RNT	Penalised weighted median	19	0.00110098	0.00272998	0.686732
champagne/white wine glasses per month	alcohol	G_Paraprevotella_RNT	Inverse variance weighted	19	0.00084218	0.00197657	0.670049
champagne/white wine glasses per month	alcohol	G_Paraprevotella_RNT	IVW radial	19	0.000842294	0.0019768	0.670042
champagne/white wine glasses per month	alcohol	G_Paraprevotella_RNT	Inverse variance weighted (multiplicative random effects)	19	0.00084218	0.00197657	0.670049
champagne/white wine glasses per month	alcohol	G_Paraprevotella_RNT	Inverse variance weighted (fixed effects)	19	0.00084218	0.00195688	0.666928
champagne/white wine glasses per month	alcohol	G_Paraprevotella_RNT	Simple mode	19	0.000874547	0.00420202	0.837468
champagne/white wine glasses per month	alcohol	G_Paraprevotella_RNT	Weighted mode	19	0.000874547	0.00389294	0.824782
champagne/white wine glasses per month	alcohol	G_Paraprevotella_RNT	Weighted mode (NOME)	19	0.000874547	0.00406426	0.832046
champagne/white wine glasses per month	alcohol	G_Paraprevotella_RNT	Simple mode (NOME)	19	0.000874547	0.00464406	0.852736
champagne/white wine glasses per month	alcohol	G_Paraprevotella_RNT	Robust adjusted profile score (RAPS)	19	0.00111873	0.00212153	0.59797
champagne/white wine glasses per month	alcohol	G_Paraprevotella_RNT	Sign concordance test	19	0.157895	NA	0.647606
champagne/white wine glasses per month	alcohol	G_Paraprevotella_RNT	Unweighted regression	19	-0.0018768	0.255164	0.994131
champagne/white wine glasses per month	alcohol	G_Parasutterella_RNT	Maximum likelihood	13	-0.00108958	0.00379659	0.774121
champagne/white wine glasses per month	alcohol	G_Parasutterella_RNT	MR Egger	13	0.000731645	0.00820015	0.930508
champagne/white wine glasses per month	alcohol	G_Parasutterella_RNT	MR Egger (bootstrap)	13	0.000909696	0.0101836	0.449
champagne/white wine glasses per month	alcohol	G_Parasutterella_RNT	Simple median	13	-0.00251774	0.00533013	0.63667
champagne/white wine glasses per month	alcohol	G_Parasutterella_RNT	Weighted median	13	-0.00195392	0.00534599	0.714743
champagne/white wine glasses per month	alcohol	G_Parasutterella_RNT	Penalised weighted median	13	-0.0019913	0.0053652	0.710524
champagne/white wine glasses per month	alcohol	G_Parasutterella_RNT	Inverse variance weighted	13	-0.00102737	0.003839	0.788996
champagne/white wine glasses per month	alcohol	G_Parasutterella_RNT	IVW radial	13	-0.00102744	0.0038391	0.788987
champagne/white wine glasses per month	alcohol	G_Parasutterella_RNT	Inverse variance weighted (multiplicative random effects)	13	-0.00102737	0.003839	0.788996
champagne/white wine glasses per month	alcohol	G_Parasutterella_RNT	Inverse variance weighted (fixed effects)	13	-0.00102737	0.00371473	0.782112
champagne/white wine glasses per month	alcohol	G_Parasutterella_RNT	Simple mode	13	-0.00842459	0.00776938	0.299523
champagne/white wine glasses per month	alcohol	G_Parasutterella_RNT	Weighted mode	13	-0.00383457	0.00757252	0.621765
champagne/white wine glasses per month	alcohol	G_Parasutterella_RNT	Weighted mode (NOME)	13	-0.00420177	0.00804996	0.611197
champagne/white wine glasses per month	alcohol	G_Parasutterella_RNT	Simple mode (NOME)	13	-0.00842459	0.00819318	0.324116
champagne/white wine glasses per month	alcohol	G_Parasutterella_RNT	Robust adjusted profile score (RAPS)	13	-0.00220738	0.004019	0.582843
champagne/white wine glasses per month	alcohol	G_Parasutterella_RNT	Sign concordance test	13	-0.384615	NA	0.266846
champagne/white wine glasses per month	alcohol	G_Parasutterella_RNT	Unweighted regression	13	0.000474568	0.532874	0.999289
champagne/white wine glasses per month	alcohol	G_Phascolarctobacterium_RNT	Maximum likelihood	18	0.00127197	0.00279388	0.648914
champagne/white wine glasses per month	alcohol	G_Phascolarctobacterium_RNT	MR Egger	18	0.00284707	0.00532999	0.600574
champagne/white wine glasses per month	alcohol	G_Phascolarctobacterium_RNT	MR Egger (bootstrap)	18	-0.00183898	0.00816509	0.41
champagne/white wine glasses per month	alcohol	G_Phascolarctobacterium_RNT	Simple median	18	0.000524492	0.00370449	0.88741
champagne/white wine glasses per month	alcohol	G_Phascolarctobacterium_RNT	Weighted median	18	0.00254492	0.00393866	0.518189
champagne/white wine glasses per month	alcohol	G_Phascolarctobacterium_RNT	Penalised weighted median	18	0.00243798	0.00399646	0.541839
champagne/white wine glasses per month	alcohol	G_Phascolarctobacterium_RNT	Inverse variance weighted	18	0.00123808	0.00289325	0.66871
champagne/white wine glasses per month	alcohol	G_Phascolarctobacterium_RNT	IVW radial	18	0.00123797	0.00289337	0.66875
champagne/white wine glasses per month	alcohol	G_Phascolarctobacterium_RNT	Inverse variance weighted (multiplicative random effects)	18	0.00123808	0.00289325	0.66871
champagne/white wine glasses per month	alcohol	G_Phascolarctobacterium_RNT	Inverse variance weighted (fixed effects)	18	0.00123808	0.00273029	0.650217
champagne/white wine glasses per month	alcohol	G_Phascolarctobacterium_RNT	Simple mode	18	0.00279239	0.00650509	0.673124
champagne/white wine glasses per month	alcohol	G_Phascolarctobacterium_RNT	Weighted mode	18	0.00322384	0.0060253	0.599544
champagne/white wine glasses per month	alcohol	G_Phascolarctobacterium_RNT	Weighted mode (NOME)	18	0.00322384	0.00655155	0.628961
champagne/white wine glasses per month	alcohol	G_Phascolarctobacterium_RNT	Simple mode (NOME)	18	0.00279239	0.00679657	0.686313
champagne/white wine glasses per month	alcohol	G_Phascolarctobacterium_RNT	Robust adjusted profile score (RAPS)	18	-7.22066e-05	0.00294062	0.98041
champagne/white wine glasses per month	alcohol	G_Phascolarctobacterium_RNT	Sign concordance test	18	0	NA	1
champagne/white wine glasses per month	alcohol	G_Phascolarctobacterium_RNT	Unweighted regression	18	0.000902816	0.363393	0.998018
champagne/white wine glasses per month	alcohol	G_Prevotella_RNT	Maximum likelihood	24	0.000913319	0.00232163	0.694027
champagne/white wine glasses per month	alcohol	G_Prevotella_RNT	MR Egger	24	-0.00683715	0.00398142	0.0999778
champagne/white wine glasses per month	alcohol	G_Prevotella_RNT	MR Egger (bootstrap)	24	0.0169951	0.00797042	0.015
champagne/white wine glasses per month	alcohol	G_Prevotella_RNT	Simple median	24	0.00204742	0.00321947	0.52481
champagne/white wine glasses per month	alcohol	G_Prevotella_RNT	Weighted median	24	0.00180041	0.0032991	0.585253
champagne/white wine glasses per month	alcohol	G_Prevotella_RNT	Penalised weighted median	24	0.00183176	0.00328777	0.577428
champagne/white wine glasses per month	alcohol	G_Prevotella_RNT	Inverse variance weighted	24	0.00088106	0.00241456	0.71519
champagne/white wine glasses per month	alcohol	G_Prevotella_RNT	IVW radial	24	0.000881322	0.00241459	0.715112
champagne/white wine glasses per month	alcohol	G_Prevotella_RNT	Inverse variance weighted (multiplicative random effects)	24	0.00088106	0.00241456	0.71519
champagne/white wine glasses per month	alcohol	G_Prevotella_RNT	Inverse variance weighted (fixed effects)	24	0.00088106	0.00225812	0.696408
champagne/white wine glasses per month	alcohol	G_Prevotella_RNT	Simple mode	24	0.00250357	0.00615206	0.687808
champagne/white wine glasses per month	alcohol	G_Prevotella_RNT	Weighted mode	24	0.0020619	0.00583756	0.727146
champagne/white wine glasses per month	alcohol	G_Prevotella_RNT	Weighted mode (NOME)	24	0.00220912	0.00610197	0.720631
champagne/white wine glasses per month	alcohol	G_Prevotella_RNT	Simple mode (NOME)	24	0.00250357	0.00653751	0.70527
champagne/white wine glasses per month	alcohol	G_Prevotella_RNT	Robust adjusted profile score (RAPS)	24	0.00116419	0.00249662	0.640996
champagne/white wine glasses per month	alcohol	G_Prevotella_RNT	Sign concordance test	24	0.25	NA	0.307456
champagne/white wine glasses per month	alcohol	G_Prevotella_RNT	Unweighted regression	24	-0.00144978	0.302829	0.99618
champagne/white wine glasses per month	alcohol	G_Roseburia_RNT	Maximum likelihood	13	-0.00287425	0.00469114	0.540076
champagne/white wine glasses per month	alcohol	G_Roseburia_RNT	MR Egger	13	-0.00265295	0.0130002	0.842025
champagne/white wine glasses per month	alcohol	G_Roseburia_RNT	MR Egger (bootstrap)	13	0.00301605	0.0124036	0.409
champagne/white wine glasses per month	alcohol	G_Roseburia_RNT	Simple median	13	-0.00570021	0.00681977	0.403247
champagne/white wine glasses per month	alcohol	G_Roseburia_RNT	Weighted median	13	-0.00376512	0.00630717	0.550535
champagne/white wine glasses per month	alcohol	G_Roseburia_RNT	Penalised weighted median	13	-0.00308091	0.00652386	0.636747
champagne/white wine glasses per month	alcohol	G_Roseburia_RNT	Inverse variance weighted	13	-0.00271607	0.00521437	0.602449
champagne/white wine glasses per month	alcohol	G_Roseburia_RNT	IVW radial	13	-0.0027162	0.00521434	0.602431
champagne/white wine glasses per month	alcohol	G_Roseburia_RNT	Inverse variance weighted (multiplicative random effects)	13	-0.00271607	0.00521437	0.602449
champagne/white wine glasses per month	alcohol	G_Roseburia_RNT	Inverse variance weighted (fixed effects)	13	-0.00271607	0.00454955	0.550509
champagne/white wine glasses per month	alcohol	G_Roseburia_RNT	Simple mode	13	-0.00782339	0.010263	0.460608
champagne/white wine glasses per month	alcohol	G_Roseburia_RNT	Weighted mode	13	-0.00696336	0.0101904	0.507382
champagne/white wine glasses per month	alcohol	G_Roseburia_RNT	Weighted mode (NOME)	13	-0.00717837	0.0107245	0.515948
champagne/white wine glasses per month	alcohol	G_Roseburia_RNT	Simple mode (NOME)	13	-0.00782339	0.0105708	0.473476
champagne/white wine glasses per month	alcohol	G_Roseburia_RNT	Robust adjusted profile score (RAPS)	13	-0.000938482	0.00501156	0.851454
champagne/white wine glasses per month	alcohol	G_Roseburia_RNT	Sign concordance test	13	-0.230769	NA	0.581055
champagne/white wine glasses per month	alcohol	G_Roseburia_RNT	Unweighted regression	13	-0.0027087	0.795832	0.997284
champagne/white wine glasses per month	alcohol	G_Ruminococcus_RNT	Maximum likelihood	20	0.00775864	0.00343552	0.0239231
champagne/white wine glasses per month	alcohol	G_Ruminococcus_RNT	MR Egger	20	0.00362673	0.00801972	0.656508
champagne/white wine glasses per month	alcohol	G_Ruminococcus_RNT	MR Egger (bootstrap)	20	0.00989636	0.0103534	0.175
champagne/white wine glasses per month	alcohol	G_Ruminococcus_RNT	Simple median	20	0.0116481	0.0049717	0.0191353
champagne/white wine glasses per month	alcohol	G_Ruminococcus_RNT	Weighted median	20	0.00987495	0.00482932	0.0408753
champagne/white wine glasses per month	alcohol	G_Ruminococcus_RNT	Penalised weighted median	20	0.0109058	0.00488105	0.0254622
champagne/white wine glasses per month	alcohol	G_Ruminococcus_RNT	Inverse variance weighted	20	0.00772627	0.00379385	0.0416979
champagne/white wine glasses per month	alcohol	G_Ruminococcus_RNT	IVW radial	20	0.00773176	0.00379503	0.0416162
champagne/white wine glasses per month	alcohol	G_Ruminococcus_RNT	Inverse variance weighted (multiplicative random effects)	20	0.00772627	0.00379385	0.0416979
champagne/white wine glasses per month	alcohol	G_Ruminococcus_RNT	Inverse variance weighted (fixed effects)	20	0.00772627	0.00331026	0.0195939
champagne/white wine glasses per month	alcohol	G_Ruminococcus_RNT	Simple mode	20	0.0151323	0.00983108	0.140236
champagne/white wine glasses per month	alcohol	G_Ruminococcus_RNT	Weighted mode	20	0.0146745	0.00949569	0.138746
champagne/white wine glasses per month	alcohol	G_Ruminococcus_RNT	Weighted mode (NOME)	20	0.0153612	0.0108034	0.171267
champagne/white wine glasses per month	alcohol	G_Ruminococcus_RNT	Simple mode (NOME)	20	0.0151323	0.00978928	0.138646
champagne/white wine glasses per month	alcohol	G_Ruminococcus_RNT	Robust adjusted profile score (RAPS)	20	0.00803497	0.00403831	0.0466255
champagne/white wine glasses per month	alcohol	G_Ruminococcus_RNT	Sign concordance test	20	0.3	NA	0.263176
champagne/white wine glasses per month	alcohol	G_Ruminococcus_RNT	Unweighted regression	20	0.00686288	0.515598	0.98938
champagne/white wine glasses per month	alcohol	G_Ruminococcus2_RNT	Maximum likelihood	15	0.00170198	0.00392952	0.664922
champagne/white wine glasses per month	alcohol	G_Ruminococcus2_RNT	MR Egger	15	-0.00051591	0.0078018	0.948283
champagne/white wine glasses per month	alcohol	G_Ruminococcus2_RNT	MR Egger (bootstrap)	15	-0.00104751	0.012114	0.473
champagne/white wine glasses per month	alcohol	G_Ruminococcus2_RNT	Simple median	15	0.00434111	0.00533826	0.416099
champagne/white wine glasses per month	alcohol	G_Ruminococcus2_RNT	Weighted median	15	0.00262417	0.00532621	0.622232
champagne/white wine glasses per month	alcohol	G_Ruminococcus2_RNT	Penalised weighted median	15	0.00262417	0.00514217	0.609825
champagne/white wine glasses per month	alcohol	G_Ruminococcus2_RNT	Inverse variance weighted	15	0.00162313	0.00383451	0.67208
champagne/white wine glasses per month	alcohol	G_Ruminococcus2_RNT	IVW radial	15	0.00162424	0.00356666	0.648826
champagne/white wine glasses per month	alcohol	G_Ruminococcus2_RNT	Inverse variance weighted (multiplicative random effects)	15	0.00162313	0.00356675	0.649057
champagne/white wine glasses per month	alcohol	G_Ruminococcus2_RNT	Inverse variance weighted (fixed effects)	15	0.00162313	0.00383451	0.67208
champagne/white wine glasses per month	alcohol	G_Ruminococcus2_RNT	Simple mode	15	0.00504043	0.00942273	0.601097
champagne/white wine glasses per month	alcohol	G_Ruminococcus2_RNT	Weighted mode	15	0.00469456	0.00999161	0.645697
champagne/white wine glasses per month	alcohol	G_Ruminococcus2_RNT	Weighted mode (NOME)	15	0.00504043	0.0103679	0.634378
champagne/white wine glasses per month	alcohol	G_Ruminococcus2_RNT	Simple mode (NOME)	15	0.00504043	0.00953476	0.605337
champagne/white wine glasses per month	alcohol	G_Ruminococcus2_RNT	Robust adjusted profile score (RAPS)	15	0.0023447	0.00414413	0.571539
champagne/white wine glasses per month	alcohol	G_Ruminococcus2_RNT	Sign concordance test	15	0.2	NA	0.607239
champagne/white wine glasses per month	alcohol	G_Ruminococcus2_RNT	Unweighted regression	15	0.00257333	0.656513	0.996873
champagne/white wine glasses per month	alcohol	G_Senegalimassilia_RNT	Maximum likelihood	20	-0.00271902	0.0019782	0.169288
champagne/white wine glasses per month	alcohol	G_Senegalimassilia_RNT	MR Egger	20	0.00383626	0.00334034	0.26581
champagne/white wine glasses per month	alcohol	G_Senegalimassilia_RNT	MR Egger (bootstrap)	20	-0.0235468	0.00868202	0.003
champagne/white wine glasses per month	alcohol	G_Senegalimassilia_RNT	Simple median	20	-0.00479134	0.00284182	0.0917937
champagne/white wine glasses per month	alcohol	G_Senegalimassilia_RNT	Weighted median	20	-0.00417477	0.00281355	0.137861
champagne/white wine glasses per month	alcohol	G_Senegalimassilia_RNT	Penalised weighted median	20	-0.00471669	0.00292251	0.106546
champagne/white wine glasses per month	alcohol	G_Senegalimassilia_RNT	Inverse variance weighted	20	-0.00259798	0.00229553	0.257737
champagne/white wine glasses per month	alcohol	G_Senegalimassilia_RNT	IVW radial	20	-0.0025964	0.00229626	0.258178
champagne/white wine glasses per month	alcohol	G_Senegalimassilia_RNT	Inverse variance weighted (multiplicative random effects)	20	-0.00259798	0.00229553	0.257737
champagne/white wine glasses per month	alcohol	G_Senegalimassilia_RNT	Inverse variance weighted (fixed effects)	20	-0.00259798	0.00190522	0.172689
champagne/white wine glasses per month	alcohol	G_Senegalimassilia_RNT	Simple mode	20	-0.00739053	0.00550611	0.195337
champagne/white wine glasses per month	alcohol	G_Senegalimassilia_RNT	Weighted mode	20	-0.00581586	0.00499234	0.258455
champagne/white wine glasses per month	alcohol	G_Senegalimassilia_RNT	Weighted mode (NOME)	20	-0.00638847	0.00522955	0.236797
champagne/white wine glasses per month	alcohol	G_Senegalimassilia_RNT	Simple mode (NOME)	20	-0.00739053	0.00536475	0.184336
champagne/white wine glasses per month	alcohol	G_Senegalimassilia_RNT	Robust adjusted profile score (RAPS)	20	-0.000982153	0.00290819	0.735574
champagne/white wine glasses per month	alcohol	G_Senegalimassilia_RNT	Sign concordance test	20	-0.3	NA	0.263176
champagne/white wine glasses per month	alcohol	G_Senegalimassilia_RNT	Unweighted regression	20	-0.000252206	0.218043	0.999077
champagne/white wine glasses per month	alcohol	G_Sporobacter_RNT	Maximum likelihood	16	0.00455299	0.00369714	0.21814
champagne/white wine glasses per month	alcohol	G_Sporobacter_RNT	MR Egger	16	0.00875425	0.00795937	0.289943
champagne/white wine glasses per month	alcohol	G_Sporobacter_RNT	MR Egger (bootstrap)	16	0.00289513	0.00903719	0.377
champagne/white wine glasses per month	alcohol	G_Sporobacter_RNT	Simple median	16	0.00310414	0.00475045	0.513472
champagne/white wine glasses per month	alcohol	G_Sporobacter_RNT	Weighted median	16	0.00382386	0.00490273	0.435423
champagne/white wine glasses per month	alcohol	G_Sporobacter_RNT	Penalised weighted median	16	0.00382386	0.00503194	0.447303
champagne/white wine glasses per month	alcohol	G_Sporobacter_RNT	Inverse variance weighted	16	0.00445331	0.00364403	0.221677
champagne/white wine glasses per month	alcohol	G_Sporobacter_RNT	IVW radial	16	0.00445227	0.00294653	0.130783
champagne/white wine glasses per month	alcohol	G_Sporobacter_RNT	Inverse variance weighted (multiplicative random effects)	16	0.00445331	0.00294577	0.130594
champagne/white wine glasses per month	alcohol	G_Sporobacter_RNT	Inverse variance weighted (fixed effects)	16	0.00445331	0.00364403	0.221677
champagne/white wine glasses per month	alcohol	G_Sporobacter_RNT	Simple mode	16	-0.00495512	0.00900289	0.590154
champagne/white wine glasses per month	alcohol	G_Sporobacter_RNT	Weighted mode	16	0.0096631	0.00844842	0.270642
champagne/white wine glasses per month	alcohol	G_Sporobacter_RNT	Weighted mode (NOME)	16	0.00998795	0.00867923	0.267835
champagne/white wine glasses per month	alcohol	G_Sporobacter_RNT	Simple mode (NOME)	16	-0.00495512	0.00906244	0.592575
champagne/white wine glasses per month	alcohol	G_Sporobacter_RNT	Robust adjusted profile score (RAPS)	16	0.00434225	0.00397894	0.275137
champagne/white wine glasses per month	alcohol	G_Sporobacter_RNT	Sign concordance test	16	0.125	NA	0.803619
champagne/white wine glasses per month	alcohol	G_Sporobacter_RNT	Unweighted regression	16	0.00779241	0.635593	0.990218
champagne/white wine glasses per month	alcohol	G_Streptococcus_RNT	Maximum likelihood	12	0.00202016	0.00428462	0.63729
champagne/white wine glasses per month	alcohol	G_Streptococcus_RNT	MR Egger	12	-0.0047207	0.00859529	0.594906
champagne/white wine glasses per month	alcohol	G_Streptococcus_RNT	MR Egger (bootstrap)	12	0.0150664	0.0110491	0.08
champagne/white wine glasses per month	alcohol	G_Streptococcus_RNT	Simple median	12	0.000824265	0.00569403	0.884901
champagne/white wine glasses per month	alcohol	G_Streptococcus_RNT	Weighted median	12	0.000143055	0.00561048	0.979658
champagne/white wine glasses per month	alcohol	G_Streptococcus_RNT	Penalised weighted median	12	0.000143055	0.00570597	0.979998
champagne/white wine glasses per month	alcohol	G_Streptococcus_RNT	Inverse variance weighted	12	0.00194659	0.00420292	0.643255
champagne/white wine glasses per month	alcohol	G_Streptococcus_RNT	IVW radial	12	0.00194696	0.00416136	0.63988
champagne/white wine glasses per month	alcohol	G_Streptococcus_RNT	Inverse variance weighted (multiplicative random effects)	12	0.00194659	0.004161	0.639914
champagne/white wine glasses per month	alcohol	G_Streptococcus_RNT	Inverse variance weighted (fixed effects)	12	0.00194659	0.00420292	0.643255
champagne/white wine glasses per month	alcohol	G_Streptococcus_RNT	Simple mode	12	-0.00286381	0.0095453	0.769753
champagne/white wine glasses per month	alcohol	G_Streptococcus_RNT	Weighted mode	12	-0.0022437	0.00834172	0.792928
champagne/white wine glasses per month	alcohol	G_Streptococcus_RNT	Weighted mode (NOME)	12	-0.0022437	0.00879473	0.803338
champagne/white wine glasses per month	alcohol	G_Streptococcus_RNT	Simple mode (NOME)	12	-0.00286381	0.00970912	0.773516
champagne/white wine glasses per month	alcohol	G_Streptococcus_RNT	Robust adjusted profile score (RAPS)	12	0.00255667	0.00455764	0.574821
champagne/white wine glasses per month	alcohol	G_Streptococcus_RNT	Sign concordance test	12	0	NA	1
champagne/white wine glasses per month	alcohol	G_Streptococcus_RNT	Unweighted regression	12	-0.00120062	0.596518	0.998394
champagne/white wine glasses per month	alcohol	G_Subdoligranulum_RNT	Maximum likelihood	15	-0.0020446	0.00231195	0.376501
champagne/white wine glasses per month	alcohol	G_Subdoligranulum_RNT	MR Egger	15	-0.00402983	0.00416038	0.35041
champagne/white wine glasses per month	alcohol	G_Subdoligranulum_RNT	MR Egger (bootstrap)	15	-0.00477471	0.0071262	0.249
champagne/white wine glasses per month	alcohol	G_Subdoligranulum_RNT	Simple median	15	-0.00056382	0.00328851	0.863869
champagne/white wine glasses per month	alcohol	G_Subdoligranulum_RNT	Weighted median	15	-0.00516356	0.00303677	0.0890655
champagne/white wine glasses per month	alcohol	G_Subdoligranulum_RNT	Penalised weighted median	15	-0.00516356	0.00297008	0.0821185
champagne/white wine glasses per month	alcohol	G_Subdoligranulum_RNT	Inverse variance weighted	15	-0.00202402	0.00229625	0.378077
champagne/white wine glasses per month	alcohol	G_Subdoligranulum_RNT	IVW radial	15	-0.00201676	0.00161401	0.21147
champagne/white wine glasses per month	alcohol	G_Subdoligranulum_RNT	Inverse variance weighted (multiplicative random effects)	15	-0.00202402	0.00161339	0.209654
champagne/white wine glasses per month	alcohol	G_Subdoligranulum_RNT	Inverse variance weighted (fixed effects)	15	-0.00202402	0.00229625	0.378077
champagne/white wine glasses per month	alcohol	G_Subdoligranulum_RNT	Simple mode	15	-0.0053723	0.00570778	0.362548
champagne/white wine glasses per month	alcohol	G_Subdoligranulum_RNT	Weighted mode	15	-0.00590482	0.00444252	0.205051
champagne/white wine glasses per month	alcohol	G_Subdoligranulum_RNT	Weighted mode (NOME)	15	-0.00599357	0.00417839	0.173412
champagne/white wine glasses per month	alcohol	G_Subdoligranulum_RNT	Simple mode (NOME)	15	-0.0053723	0.00486253	0.287857
champagne/white wine glasses per month	alcohol	G_Subdoligranulum_RNT	Robust adjusted profile score (RAPS)	15	-0.00223713	0.00249053	0.369049
champagne/white wine glasses per month	alcohol	G_Subdoligranulum_RNT	Sign concordance test	15	-0.0666667	NA	1
champagne/white wine glasses per month	alcohol	G_Subdoligranulum_RNT	Unweighted regression	15	-0.00493417	0.322375	0.987788
champagne/white wine glasses per month	alcohol	G_Sutterella_RNT	Maximum likelihood	22	0.000639966	0.00247708	0.796133
champagne/white wine glasses per month	alcohol	G_Sutterella_RNT	MR Egger	22	0.00711993	0.00519792	0.185944
champagne/white wine glasses per month	alcohol	G_Sutterella_RNT	MR Egger (bootstrap)	22	-0.00673537	0.00649196	0.158
champagne/white wine glasses per month	alcohol	G_Sutterella_RNT	Simple median	22	-0.00477739	0.00367726	0.193884
champagne/white wine glasses per month	alcohol	G_Sutterella_RNT	Weighted median	22	-0.00471898	0.00355431	0.184284
champagne/white wine glasses per month	alcohol	G_Sutterella_RNT	Penalised weighted median	22	-0.00541179	0.00360083	0.132858
champagne/white wine glasses per month	alcohol	G_Sutterella_RNT	Inverse variance weighted	22	0.000591706	0.0029401	0.8405
champagne/white wine glasses per month	alcohol	G_Sutterella_RNT	IVW radial	22	0.000591533	0.00294011	0.840547
champagne/white wine glasses per month	alcohol	G_Sutterella_RNT	Inverse variance weighted (multiplicative random effects)	22	0.000591706	0.0029401	0.8405
champagne/white wine glasses per month	alcohol	G_Sutterella_RNT	Inverse variance weighted (fixed effects)	22	0.000591706	0.00238702	0.804223
champagne/white wine glasses per month	alcohol	G_Sutterella_RNT	Simple mode	22	-0.006086	0.00733576	0.416077
champagne/white wine glasses per month	alcohol	G_Sutterella_RNT	Weighted mode	22	-0.006086	0.00709018	0.400379
champagne/white wine glasses per month	alcohol	G_Sutterella_RNT	Weighted mode (NOME)	22	-0.00625701	0.0080509	0.445718
champagne/white wine glasses per month	alcohol	G_Sutterella_RNT	Simple mode (NOME)	22	-0.006086	0.00750145	0.426288
champagne/white wine glasses per month	alcohol	G_Sutterella_RNT	Robust adjusted profile score (RAPS)	22	0.00378904	0.00578786	0.512691
champagne/white wine glasses per month	alcohol	G_Sutterella_RNT	Sign concordance test	22	-0.272727	NA	0.286279
champagne/white wine glasses per month	alcohol	G_Sutterella_RNT	Unweighted regression	22	0.00539334	0.32483	0.986753
champagne/white wine glasses per month	alcohol	G_unclassified_C_Clostridia_RNT	Maximum likelihood	12	0.00110989	0.00373598	0.766403
champagne/white wine glasses per month	alcohol	G_unclassified_C_Clostridia_RNT	MR Egger	12	-0.00347705	0.0079691	0.671876
champagne/white wine glasses per month	alcohol	G_unclassified_C_Clostridia_RNT	MR Egger (bootstrap)	12	0.0102604	0.0127367	0.199
champagne/white wine glasses per month	alcohol	G_unclassified_C_Clostridia_RNT	Simple median	12	0.000148062	0.00493127	0.976047
champagne/white wine glasses per month	alcohol	G_unclassified_C_Clostridia_RNT	Weighted median	12	0.000649969	0.00489767	0.894423
champagne/white wine glasses per month	alcohol	G_unclassified_C_Clostridia_RNT	Penalised weighted median	12	0.000358311	0.00512367	0.944247
champagne/white wine glasses per month	alcohol	G_unclassified_C_Clostridia_RNT	Inverse variance weighted	12	0.00106544	0.00373683	0.775553
champagne/white wine glasses per month	alcohol	G_unclassified_C_Clostridia_RNT	IVW radial	12	0.00106541	0.00373698	0.775568
champagne/white wine glasses per month	alcohol	G_unclassified_C_Clostridia_RNT	Inverse variance weighted (multiplicative random effects)	12	0.00106544	0.00373683	0.775553
champagne/white wine glasses per month	alcohol	G_unclassified_C_Clostridia_RNT	Inverse variance weighted (fixed effects)	12	0.00106544	0.00365689	0.770781
champagne/white wine glasses per month	alcohol	G_unclassified_C_Clostridia_RNT	Simple mode	12	0.00210009	0.00788437	0.794888
champagne/white wine glasses per month	alcohol	G_unclassified_C_Clostridia_RNT	Weighted mode	12	0.000988766	0.00724629	0.89393
champagne/white wine glasses per month	alcohol	G_unclassified_C_Clostridia_RNT	Weighted mode (NOME)	12	0.000988766	0.00748834	0.897336
champagne/white wine glasses per month	alcohol	G_unclassified_C_Clostridia_RNT	Simple mode (NOME)	12	0.00210009	0.00779823	0.792681
champagne/white wine glasses per month	alcohol	G_unclassified_C_Clostridia_RNT	Robust adjusted profile score (RAPS)	12	3.60914e-05	0.00395247	0.992714
champagne/white wine glasses per month	alcohol	G_unclassified_C_Clostridia_RNT	Sign concordance test	12	0	NA	1
champagne/white wine glasses per month	alcohol	G_unclassified_C_Clostridia_RNT	Unweighted regression	12	-0.00181157	0.680693	0.997877
champagne/white wine glasses per month	alcohol	G_unclassified_F_Coriobacteriaceae_RNT	Maximum likelihood	15	-0.003804	0.00338479	0.261076
champagne/white wine glasses per month	alcohol	G_unclassified_F_Coriobacteriaceae_RNT	MR Egger	15	0.000208622	0.00579292	0.971819
champagne/white wine glasses per month	alcohol	G_unclassified_F_Coriobacteriaceae_RNT	MR Egger (bootstrap)	15	-0.0111299	0.0111331	0.147
champagne/white wine glasses per month	alcohol	G_unclassified_F_Coriobacteriaceae_RNT	Simple median	15	-0.000991859	0.00476909	0.835247
champagne/white wine glasses per month	alcohol	G_unclassified_F_Coriobacteriaceae_RNT	Weighted median	15	-0.000843943	0.00454627	0.852732
champagne/white wine glasses per month	alcohol	G_unclassified_F_Coriobacteriaceae_RNT	Penalised weighted median	15	-0.000813294	0.00462171	0.860316
champagne/white wine glasses per month	alcohol	G_unclassified_F_Coriobacteriaceae_RNT	Inverse variance weighted	15	-0.00372676	0.00329533	0.258089
champagne/white wine glasses per month	alcohol	G_unclassified_F_Coriobacteriaceae_RNT	IVW radial	15	-0.00372838	0.00329549	0.257905
champagne/white wine glasses per month	alcohol	G_unclassified_F_Coriobacteriaceae_RNT	Inverse variance weighted (multiplicative random effects)	15	-0.00372676	0.00329533	0.258089
champagne/white wine glasses per month	alcohol	G_unclassified_F_Coriobacteriaceae_RNT	Inverse variance weighted (fixed effects)	15	-0.00372676	0.00329154	0.25754
champagne/white wine glasses per month	alcohol	G_unclassified_F_Coriobacteriaceae_RNT	Simple mode	15	-0.000796486	0.00784673	0.920589
champagne/white wine glasses per month	alcohol	G_unclassified_F_Coriobacteriaceae_RNT	Weighted mode	15	0.000137615	0.00799257	0.986506
champagne/white wine glasses per month	alcohol	G_unclassified_F_Coriobacteriaceae_RNT	Weighted mode (NOME)	15	0.000137615	0.0080614	0.986621
champagne/white wine glasses per month	alcohol	G_unclassified_F_Coriobacteriaceae_RNT	Simple mode (NOME)	15	-0.000796486	0.00841061	0.925895
champagne/white wine glasses per month	alcohol	G_unclassified_F_Coriobacteriaceae_RNT	Robust adjusted profile score (RAPS)	15	-0.00335786	0.00360098	0.351086
champagne/white wine glasses per month	alcohol	G_unclassified_F_Coriobacteriaceae_RNT	Sign concordance test	15	-0.2	NA	0.607239
champagne/white wine glasses per month	alcohol	G_unclassified_F_Coriobacteriaceae_RNT	Unweighted regression	15	-0.000586491	0.439094	0.998934
champagne/white wine glasses per month	alcohol	G_unclassified_F_Erysipelotrichaceae_RNT	Maximum likelihood	20	-0.00323368	0.0022535	0.1513
champagne/white wine glasses per month	alcohol	G_unclassified_F_Erysipelotrichaceae_RNT	MR Egger	20	-0.00410418	0.00445852	0.369472
champagne/white wine glasses per month	alcohol	G_unclassified_F_Erysipelotrichaceae_RNT	MR Egger (bootstrap)	20	-0.000759222	0.00911423	0.454
champagne/white wine glasses per month	alcohol	G_unclassified_F_Erysipelotrichaceae_RNT	Simple median	20	-0.00290222	0.00341451	0.395344
champagne/white wine glasses per month	alcohol	G_unclassified_F_Erysipelotrichaceae_RNT	Weighted median	20	-0.00302868	0.00349972	0.386816
champagne/white wine glasses per month	alcohol	G_unclassified_F_Erysipelotrichaceae_RNT	Penalised weighted median	20	-0.00312162	0.00337496	0.355
champagne/white wine glasses per month	alcohol	G_unclassified_F_Erysipelotrichaceae_RNT	Inverse variance weighted	20	-0.00322857	0.00252145	0.200389
champagne/white wine glasses per month	alcohol	G_unclassified_F_Erysipelotrichaceae_RNT	IVW radial	20	-0.00322357	0.00252276	0.201322
champagne/white wine glasses per month	alcohol	G_unclassified_F_Erysipelotrichaceae_RNT	Inverse variance weighted (multiplicative random effects)	20	-0.00322857	0.00252145	0.200389
champagne/white wine glasses per month	alcohol	G_unclassified_F_Erysipelotrichaceae_RNT	Inverse variance weighted (fixed effects)	20	-0.00322857	0.00218928	0.140289
champagne/white wine glasses per month	alcohol	G_unclassified_F_Erysipelotrichaceae_RNT	Simple mode	20	-0.002235	0.00721285	0.760038
champagne/white wine glasses per month	alcohol	G_unclassified_F_Erysipelotrichaceae_RNT	Weighted mode	20	-0.000516974	0.00618066	0.934215
champagne/white wine glasses per month	alcohol	G_unclassified_F_Erysipelotrichaceae_RNT	Weighted mode (NOME)	20	-0.0102004	0.00587593	0.0987598
champagne/white wine glasses per month	alcohol	G_unclassified_F_Erysipelotrichaceae_RNT	Simple mode (NOME)	20	-0.002235	0.00698115	0.752351
champagne/white wine glasses per month	alcohol	G_unclassified_F_Erysipelotrichaceae_RNT	Robust adjusted profile score (RAPS)	20	-0.00373165	0.00358552	0.297989
champagne/white wine glasses per month	alcohol	G_unclassified_F_Erysipelotrichaceae_RNT	Sign concordance test	20	-0.3	NA	0.263176
champagne/white wine glasses per month	alcohol	G_unclassified_F_Erysipelotrichaceae_RNT	Unweighted regression	20	-0.0044627	0.251807	0.98586
champagne/white wine glasses per month	alcohol	G_unclassified_F_Lachnospiraceae_RNT	Maximum likelihood	17	0.000804971	0.00363256	0.824626
champagne/white wine glasses per month	alcohol	G_unclassified_F_Lachnospiraceae_RNT	MR Egger	17	-0.00462791	0.00805025	0.573896
champagne/white wine glasses per month	alcohol	G_unclassified_F_Lachnospiraceae_RNT	MR Egger (bootstrap)	17	0.0139938	0.0115132	0.102
champagne/white wine glasses per month	alcohol	G_unclassified_F_Lachnospiraceae_RNT	Simple median	17	-0.00279489	0.00519167	0.590341
champagne/white wine glasses per month	alcohol	G_unclassified_F_Lachnospiraceae_RNT	Weighted median	17	-0.00229273	0.0051141	0.653926
champagne/white wine glasses per month	alcohol	G_unclassified_F_Lachnospiraceae_RNT	Penalised weighted median	17	-0.00289265	0.00506977	0.568292
champagne/white wine glasses per month	alcohol	G_unclassified_F_Lachnospiraceae_RNT	Inverse variance weighted	17	0.000772406	0.00399147	0.846556
champagne/white wine glasses per month	alcohol	G_unclassified_F_Lachnospiraceae_RNT	IVW radial	17	0.000772352	0.00399151	0.846568
champagne/white wine glasses per month	alcohol	G_unclassified_F_Lachnospiraceae_RNT	Inverse variance weighted (multiplicative random effects)	17	0.000772406	0.00399147	0.846556
champagne/white wine glasses per month	alcohol	G_unclassified_F_Lachnospiraceae_RNT	Inverse variance weighted (fixed effects)	17	0.000772406	0.00353516	0.827045
champagne/white wine glasses per month	alcohol	G_unclassified_F_Lachnospiraceae_RNT	Simple mode	17	-0.00243954	0.00866916	0.782007
champagne/white wine glasses per month	alcohol	G_unclassified_F_Lachnospiraceae_RNT	Weighted mode	17	-0.00287467	0.00862506	0.743241
champagne/white wine glasses per month	alcohol	G_unclassified_F_Lachnospiraceae_RNT	Weighted mode (NOME)	17	-0.00309223	0.00797441	0.703297
champagne/white wine glasses per month	alcohol	G_unclassified_F_Lachnospiraceae_RNT	Simple mode (NOME)	17	-0.00243954	0.00933218	0.79711
champagne/white wine glasses per month	alcohol	G_unclassified_F_Lachnospiraceae_RNT	Robust adjusted profile score (RAPS)	17	-0.000496747	0.00404032	0.902149
champagne/white wine glasses per month	alcohol	G_unclassified_F_Lachnospiraceae_RNT	Sign concordance test	17	-0.0588235	NA	1
champagne/white wine glasses per month	alcohol	G_unclassified_F_Lachnospiraceae_RNT	Unweighted regression	17	-0.00159051	0.627832	0.997979
champagne/white wine glasses per month	alcohol	G_unclassified_F_Porphyromonadaceae_RNT	Maximum likelihood	23	-0.00242872	0.00253923	0.338831
champagne/white wine glasses per month	alcohol	G_unclassified_F_Porphyromonadaceae_RNT	MR Egger	23	0.00364394	0.00503351	0.477093
champagne/white wine glasses per month	alcohol	G_unclassified_F_Porphyromonadaceae_RNT	MR Egger (bootstrap)	23	-0.0150029	0.00814883	0.042
champagne/white wine glasses per month	alcohol	G_unclassified_F_Porphyromonadaceae_RNT	Simple median	23	-0.00250211	0.00392395	0.5237
champagne/white wine glasses per month	alcohol	G_unclassified_F_Porphyromonadaceae_RNT	Weighted median	23	-0.00154757	0.00379742	0.683618
champagne/white wine glasses per month	alcohol	G_unclassified_F_Porphyromonadaceae_RNT	Penalised weighted median	23	-0.00164727	0.00376312	0.661574
champagne/white wine glasses per month	alcohol	G_unclassified_F_Porphyromonadaceae_RNT	Inverse variance weighted	23	-0.00224895	0.00290687	0.439127
champagne/white wine glasses per month	alcohol	G_unclassified_F_Porphyromonadaceae_RNT	IVW radial	23	-0.0022458	0.00290735	0.439845
champagne/white wine glasses per month	alcohol	G_unclassified_F_Porphyromonadaceae_RNT	Inverse variance weighted (multiplicative random effects)	23	-0.00224895	0.00290687	0.439127
champagne/white wine glasses per month	alcohol	G_unclassified_F_Porphyromonadaceae_RNT	Inverse variance weighted (fixed effects)	23	-0.00224895	0.00246058	0.360721
champagne/white wine glasses per month	alcohol	G_unclassified_F_Porphyromonadaceae_RNT	Simple mode	23	-0.000973237	0.0071541	0.893028
champagne/white wine glasses per month	alcohol	G_unclassified_F_Porphyromonadaceae_RNT	Weighted mode	23	0.00119647	0.00691426	0.864199
champagne/white wine glasses per month	alcohol	G_unclassified_F_Porphyromonadaceae_RNT	Weighted mode (NOME)	23	0.00119647	0.00711993	0.868083
champagne/white wine glasses per month	alcohol	G_unclassified_F_Porphyromonadaceae_RNT	Simple mode (NOME)	23	-0.000973237	0.00768429	0.900366
champagne/white wine glasses per month	alcohol	G_unclassified_F_Porphyromonadaceae_RNT	Robust adjusted profile score (RAPS)	23	-0.000283698	0.00326403	0.930738
champagne/white wine glasses per month	alcohol	G_unclassified_F_Porphyromonadaceae_RNT	Sign concordance test	23	-0.130435	NA	0.677639
champagne/white wine glasses per month	alcohol	G_unclassified_F_Porphyromonadaceae_RNT	Unweighted regression	23	0.000246782	0.332535	0.999408
champagne/white wine glasses per month	alcohol	G_unclassified_F_Prevotellaceae_RNT	Maximum likelihood	54	-0.000543248	0.000347968	0.118477
champagne/white wine glasses per month	alcohol	G_unclassified_F_Prevotellaceae_RNT	MR Egger	54	-0.000618379	0.000432692	0.158944
champagne/white wine glasses per month	alcohol	G_unclassified_F_Prevotellaceae_RNT	MR Egger (bootstrap)	54	-0.00193356	0.00107197	0.033
champagne/white wine glasses per month	alcohol	G_unclassified_F_Prevotellaceae_RNT	Simple median	54	-0.000389046	0.000603229	0.518966
champagne/white wine glasses per month	alcohol	G_unclassified_F_Prevotellaceae_RNT	Weighted median	54	-0.000447872	0.000522626	0.391465
champagne/white wine glasses per month	alcohol	G_unclassified_F_Prevotellaceae_RNT	Penalised weighted median	54	-0.000450305	0.000527174	0.393001
champagne/white wine glasses per month	alcohol	G_unclassified_F_Prevotellaceae_RNT	Inverse variance weighted	54	-0.000534742	0.000343128	0.119131
champagne/white wine glasses per month	alcohol	G_unclassified_F_Prevotellaceae_RNT	IVW radial	54	-0.000533639	0.00034086	0.117449
champagne/white wine glasses per month	alcohol	G_unclassified_F_Prevotellaceae_RNT	Inverse variance weighted (multiplicative random effects)	54	-0.000534742	0.000340502	0.11631
champagne/white wine glasses per month	alcohol	G_unclassified_F_Prevotellaceae_RNT	Inverse variance weighted (fixed effects)	54	-0.000534742	0.000343128	0.119131
champagne/white wine glasses per month	alcohol	G_unclassified_F_Prevotellaceae_RNT	Simple mode	54	-0.000875126	0.000908771	0.339932
champagne/white wine glasses per month	alcohol	G_unclassified_F_Prevotellaceae_RNT	Weighted mode	54	-0.00104599	0.000555642	0.0652632
champagne/white wine glasses per month	alcohol	G_unclassified_F_Prevotellaceae_RNT	Weighted mode (NOME)	54	-0.00110295	0.000585173	0.0649415
champagne/white wine glasses per month	alcohol	G_unclassified_F_Prevotellaceae_RNT	Simple mode (NOME)	54	-0.000875126	0.000942656	0.357428
champagne/white wine glasses per month	alcohol	G_unclassified_F_Prevotellaceae_RNT	Robust adjusted profile score (RAPS)	54	-0.00055201	0.000380617	0.146974
champagne/white wine glasses per month	alcohol	G_unclassified_F_Prevotellaceae_RNT	Sign concordance test	54	-0.148148	NA	0.340891
champagne/white wine glasses per month	alcohol	G_unclassified_F_Prevotellaceae_RNT	Unweighted regression	54	-0.000423717	0.0339161	0.990032
champagne/white wine glasses per month	alcohol	G_unclassified_F_Rhodospirillaceae_RNT	Maximum likelihood	21	0.00517561	0.00238526	0.0300195
champagne/white wine glasses per month	alcohol	G_unclassified_F_Rhodospirillaceae_RNT	MR Egger	21	0.00688009	0.00477975	0.166303
champagne/white wine glasses per month	alcohol	G_unclassified_F_Rhodospirillaceae_RNT	MR Egger (bootstrap)	21	-0.000334281	0.0080429	0.473
champagne/white wine glasses per month	alcohol	G_unclassified_F_Rhodospirillaceae_RNT	Simple median	21	0.00551416	0.00331677	0.0964103
champagne/white wine glasses per month	alcohol	G_unclassified_F_Rhodospirillaceae_RNT	Weighted median	21	0.0054358	0.00310075	0.0795918
champagne/white wine glasses per month	alcohol	G_unclassified_F_Rhodospirillaceae_RNT	Penalised weighted median	21	0.0054358	0.00327152	0.0966026
champagne/white wine glasses per month	alcohol	G_unclassified_F_Rhodospirillaceae_RNT	Inverse variance weighted	21	0.0051233	0.00231628	0.0269761
champagne/white wine glasses per month	alcohol	G_unclassified_F_Rhodospirillaceae_RNT	IVW radial	21	0.0051284	0.00218906	0.0191425
champagne/white wine glasses per month	alcohol	G_unclassified_F_Rhodospirillaceae_RNT	Inverse variance weighted (multiplicative random effects)	21	0.0051233	0.00218788	0.0191973
champagne/white wine glasses per month	alcohol	G_unclassified_F_Rhodospirillaceae_RNT	Inverse variance weighted (fixed effects)	21	0.0051233	0.00231628	0.0269761
champagne/white wine glasses per month	alcohol	G_unclassified_F_Rhodospirillaceae_RNT	Simple mode	21	0.00648367	0.00682498	0.353456
champagne/white wine glasses per month	alcohol	G_unclassified_F_Rhodospirillaceae_RNT	Weighted mode	21	0.00570332	0.00524785	0.290054
champagne/white wine glasses per month	alcohol	G_unclassified_F_Rhodospirillaceae_RNT	Weighted mode (NOME)	21	0.00583338	0.00589596	0.334294
champagne/white wine glasses per month	alcohol	G_unclassified_F_Rhodospirillaceae_RNT	Simple mode (NOME)	21	0.00648367	0.00620473	0.308509
champagne/white wine glasses per month	alcohol	G_unclassified_F_Rhodospirillaceae_RNT	Robust adjusted profile score (RAPS)	21	0.00540378	0.00252434	0.0323006
champagne/white wine glasses per month	alcohol	G_unclassified_F_Rhodospirillaceae_RNT	Sign concordance test	21	0.428571	NA	0.0783539
champagne/white wine glasses per month	alcohol	G_unclassified_F_Rhodospirillaceae_RNT	Unweighted regression	21	0.0059382	0.326933	0.985509
champagne/white wine glasses per month	alcohol	G_unclassified_F_Ruminococcaceae_RNT	Maximum likelihood	14	0.000861659	0.00414772	0.83543
champagne/white wine glasses per month	alcohol	G_unclassified_F_Ruminococcaceae_RNT	MR Egger	14	0.00768658	0.00951532	0.434921
champagne/white wine glasses per month	alcohol	G_unclassified_F_Ruminococcaceae_RNT	MR Egger (bootstrap)	14	-0.00621247	0.0138413	0.337
champagne/white wine glasses per month	alcohol	G_unclassified_F_Ruminococcaceae_RNT	Simple median	14	-0.000937665	0.00548338	0.864223
champagne/white wine glasses per month	alcohol	G_unclassified_F_Ruminococcaceae_RNT	Weighted median	14	-0.0027108	0.00549001	0.62147
champagne/white wine glasses per month	alcohol	G_unclassified_F_Ruminococcaceae_RNT	Penalised weighted median	14	-0.0027108	0.00545472	0.619215
champagne/white wine glasses per month	alcohol	G_unclassified_F_Ruminococcaceae_RNT	Inverse variance weighted	14	0.000841377	0.00407982	0.836612
champagne/white wine glasses per month	alcohol	G_unclassified_F_Ruminococcaceae_RNT	IVW radial	14	0.000841334	0.00363238	0.816833
champagne/white wine glasses per month	alcohol	G_unclassified_F_Ruminococcaceae_RNT	Inverse variance weighted (multiplicative random effects)	14	0.000841377	0.00363237	0.816823
champagne/white wine glasses per month	alcohol	G_unclassified_F_Ruminococcaceae_RNT	Inverse variance weighted (fixed effects)	14	0.000841377	0.00407982	0.836612
champagne/white wine glasses per month	alcohol	G_unclassified_F_Ruminococcaceae_RNT	Simple mode	14	-0.00574407	0.0089011	0.529944
champagne/white wine glasses per month	alcohol	G_unclassified_F_Ruminococcaceae_RNT	Weighted mode	14	-0.00591895	0.00970608	0.552493
champagne/white wine glasses per month	alcohol	G_unclassified_F_Ruminococcaceae_RNT	Weighted mode (NOME)	14	-0.00591895	0.00952868	0.545225
champagne/white wine glasses per month	alcohol	G_unclassified_F_Ruminococcaceae_RNT	Simple mode (NOME)	14	-0.00574407	0.00990186	0.571765
champagne/white wine glasses per month	alcohol	G_unclassified_F_Ruminococcaceae_RNT	Robust adjusted profile score (RAPS)	14	0.00116515	0.00441403	0.791806
champagne/white wine glasses per month	alcohol	G_unclassified_F_Ruminococcaceae_RNT	Sign concordance test	14	0	NA	1
champagne/white wine glasses per month	alcohol	G_unclassified_F_Ruminococcaceae_RNT	Unweighted regression	14	0.00509111	0.772397	0.994741
champagne/white wine glasses per month	alcohol	G_unclassified_K_Bacteria_RNT	Maximum likelihood	17	0.00472854	0.00340593	0.165037
champagne/white wine glasses per month	alcohol	G_unclassified_K_Bacteria_RNT	MR Egger	17	0.0094294	0.00677967	0.184565
champagne/white wine glasses per month	alcohol	G_unclassified_K_Bacteria_RNT	MR Egger (bootstrap)	17	-0.000365114	0.00983746	0.48
champagne/white wine glasses per month	alcohol	G_unclassified_K_Bacteria_RNT	Simple median	17	0.00248625	0.00454503	0.584361
champagne/white wine glasses per month	alcohol	G_unclassified_K_Bacteria_RNT	Weighted median	17	0.0035264	0.00472362	0.455337
champagne/white wine glasses per month	alcohol	G_unclassified_K_Bacteria_RNT	Penalised weighted median	17	0.0035264	0.00456889	0.440216
champagne/white wine glasses per month	alcohol	G_unclassified_K_Bacteria_RNT	Inverse variance weighted	17	0.00458214	0.00334404	0.170611
champagne/white wine glasses per month	alcohol	G_unclassified_K_Bacteria_RNT	IVW radial	17	0.00457775	0.00305937	0.134574
champagne/white wine glasses per month	alcohol	G_unclassified_K_Bacteria_RNT	Inverse variance weighted (multiplicative random effects)	17	0.00458214	0.00305904	0.134159
champagne/white wine glasses per month	alcohol	G_unclassified_K_Bacteria_RNT	Inverse variance weighted (fixed effects)	17	0.00458214	0.00334404	0.170611
champagne/white wine glasses per month	alcohol	G_unclassified_K_Bacteria_RNT	Simple mode	17	0.00464512	0.00791792	0.565619
champagne/white wine glasses per month	alcohol	G_unclassified_K_Bacteria_RNT	Weighted mode	17	0.0054138	0.00812569	0.51474
champagne/white wine glasses per month	alcohol	G_unclassified_K_Bacteria_RNT	Weighted mode (NOME)	17	0.0054138	0.00840494	0.528624
champagne/white wine glasses per month	alcohol	G_unclassified_K_Bacteria_RNT	Simple mode (NOME)	17	0.00464512	0.00795659	0.567489
champagne/white wine glasses per month	alcohol	G_unclassified_K_Bacteria_RNT	Robust adjusted profile score (RAPS)	17	0.00374585	0.00362023	0.300809
champagne/white wine glasses per month	alcohol	G_unclassified_K_Bacteria_RNT	Sign concordance test	17	0.294118	NA	0.332306
champagne/white wine glasses per month	alcohol	G_unclassified_K_Bacteria_RNT	Unweighted regression	17	0.00551714	0.502179	0.991234
champagne/white wine glasses per month	alcohol	G_unclassified_O_Bacteroidales_RNT	Maximum likelihood	47	2.75185e-05	0.000492208	0.955415
champagne/white wine glasses per month	alcohol	G_unclassified_O_Bacteroidales_RNT	MR Egger	47	0.000550835	0.000636799	0.391623
champagne/white wine glasses per month	alcohol	G_unclassified_O_Bacteroidales_RNT	MR Egger (bootstrap)	47	-0.00167756	0.00218217	0.241
champagne/white wine glasses per month	alcohol	G_unclassified_O_Bacteroidales_RNT	Simple median	47	0.00011321	0.000805097	0.888173
champagne/white wine glasses per month	alcohol	G_unclassified_O_Bacteroidales_RNT	Weighted median	47	0.000312865	0.000730006	0.66823
champagne/white wine glasses per month	alcohol	G_unclassified_O_Bacteroidales_RNT	Penalised weighted median	47	0.00032319	0.000729883	0.657912
champagne/white wine glasses per month	alcohol	G_unclassified_O_Bacteroidales_RNT	Inverse variance weighted	47	2.76237e-05	0.000508308	0.956661
champagne/white wine glasses per month	alcohol	G_unclassified_O_Bacteroidales_RNT	IVW radial	47	2.7622e-05	0.000508309	0.956664
champagne/white wine glasses per month	alcohol	G_unclassified_O_Bacteroidales_RNT	Inverse variance weighted (multiplicative random effects)	47	2.76237e-05	0.000508308	0.956661
champagne/white wine glasses per month	alcohol	G_unclassified_O_Bacteroidales_RNT	Inverse variance weighted (fixed effects)	47	2.76237e-05	0.000483734	0.954461
champagne/white wine glasses per month	alcohol	G_unclassified_O_Bacteroidales_RNT	Simple mode	47	0.000816259	0.00126307	0.521327
champagne/white wine glasses per month	alcohol	G_unclassified_O_Bacteroidales_RNT	Weighted mode	47	0.000329647	0.00077875	0.674047
champagne/white wine glasses per month	alcohol	G_unclassified_O_Bacteroidales_RNT	Weighted mode (NOME)	47	0.000329647	0.000770212	0.670652
champagne/white wine glasses per month	alcohol	G_unclassified_O_Bacteroidales_RNT	Simple mode (NOME)	47	0.000816259	0.00127318	0.524626
champagne/white wine glasses per month	alcohol	G_unclassified_O_Bacteroidales_RNT	Robust adjusted profile score (RAPS)	47	9.08026e-05	0.000517915	0.860826
champagne/white wine glasses per month	alcohol	G_unclassified_O_Bacteroidales_RNT	Sign concordance test	47	0.0212766	NA	1
champagne/white wine glasses per month	alcohol	G_unclassified_O_Bacteroidales_RNT	Unweighted regression	47	0.000217397	0.0484358	0.996419
champagne/white wine glasses per month	alcohol	G_unclassified_O_Clostridiales_RNT	Maximum likelihood	17	-0.00187112	0.00403788	0.643084
champagne/white wine glasses per month	alcohol	G_unclassified_O_Clostridiales_RNT	MR Egger	17	-0.00338441	0.0113884	0.770405
champagne/white wine glasses per month	alcohol	G_unclassified_O_Clostridiales_RNT	MR Egger (bootstrap)	17	-0.00184856	0.0130281	0.434
champagne/white wine glasses per month	alcohol	G_unclassified_O_Clostridiales_RNT	Simple median	17	0.00283239	0.00614866	0.645049
champagne/white wine glasses per month	alcohol	G_unclassified_O_Clostridiales_RNT	Weighted median	17	0.000281196	0.00586672	0.961771
champagne/white wine glasses per month	alcohol	G_unclassified_O_Clostridiales_RNT	Penalised weighted median	17	0.000281196	0.00596205	0.962382
champagne/white wine glasses per month	alcohol	G_unclassified_O_Clostridiales_RNT	Inverse variance weighted	17	-0.00178963	0.00475858	0.706854
champagne/white wine glasses per month	alcohol	G_unclassified_O_Clostridiales_RNT	IVW radial	17	-0.00178875	0.00475868	0.706997
champagne/white wine glasses per month	alcohol	G_unclassified_O_Clostridiales_RNT	Inverse variance weighted (multiplicative random effects)	17	-0.00178963	0.00475858	0.706854
champagne/white wine glasses per month	alcohol	G_unclassified_O_Clostridiales_RNT	Inverse variance weighted (fixed effects)	17	-0.00178963	0.00390306	0.646579
champagne/white wine glasses per month	alcohol	G_unclassified_O_Clostridiales_RNT	Simple mode	17	0.01259	0.0126186	0.333259
champagne/white wine glasses per month	alcohol	G_unclassified_O_Clostridiales_RNT	Weighted mode	17	0.0103607	0.0118951	0.39663
champagne/white wine glasses per month	alcohol	G_unclassified_O_Clostridiales_RNT	Weighted mode (NOME)	17	0.0111038	0.0123184	0.380746
champagne/white wine glasses per month	alcohol	G_unclassified_O_Clostridiales_RNT	Simple mode (NOME)	17	0.01259	0.0131131	0.351285
champagne/white wine glasses per month	alcohol	G_unclassified_O_Clostridiales_RNT	Robust adjusted profile score (RAPS)	17	-0.0019638	0.00591951	0.740078
champagne/white wine glasses per month	alcohol	G_unclassified_O_Clostridiales_RNT	Sign concordance test	17	0.0588235	NA	1
champagne/white wine glasses per month	alcohol	G_unclassified_O_Clostridiales_RNT	Unweighted regression	17	0.00108034	0.66502	0.998704
champagne/white wine glasses per month	alcohol	G_unclassified_P_Bacteroidetes_RNT	Maximum likelihood	24	-0.00101229	0.00123434	0.412153
champagne/white wine glasses per month	alcohol	G_unclassified_P_Bacteroidetes_RNT	MR Egger	24	-0.00205723	0.00184198	0.276103
champagne/white wine glasses per month	alcohol	G_unclassified_P_Bacteroidetes_RNT	MR Egger (bootstrap)	24	0.000967021	0.0047901	0.435
champagne/white wine glasses per month	alcohol	G_unclassified_P_Bacteroidetes_RNT	Simple median	24	0.00111144	0.00190343	0.559278
champagne/white wine glasses per month	alcohol	G_unclassified_P_Bacteroidetes_RNT	Weighted median	24	-0.0011687	0.00191759	0.542216
champagne/white wine glasses per month	alcohol	G_unclassified_P_Bacteroidetes_RNT	Penalised weighted median	24	-0.00115757	0.00192358	0.547321
champagne/white wine glasses per month	alcohol	G_unclassified_P_Bacteroidetes_RNT	Inverse variance weighted	24	-0.000984539	0.00130068	0.449085
champagne/white wine glasses per month	alcohol	G_unclassified_P_Bacteroidetes_RNT	IVW radial	24	-0.000982568	0.00130271	0.450699
champagne/white wine glasses per month	alcohol	G_unclassified_P_Bacteroidetes_RNT	Inverse variance weighted (multiplicative random effects)	24	-0.000984539	0.00130068	0.449085
champagne/white wine glasses per month	alcohol	G_unclassified_P_Bacteroidetes_RNT	Inverse variance weighted (fixed effects)	24	-0.000984539	0.0012118	0.416526
champagne/white wine glasses per month	alcohol	G_unclassified_P_Bacteroidetes_RNT	Simple mode	24	0.00165423	0.00328965	0.619845
champagne/white wine glasses per month	alcohol	G_unclassified_P_Bacteroidetes_RNT	Weighted mode	24	-0.000864968	0.0019909	0.668003
champagne/white wine glasses per month	alcohol	G_unclassified_P_Bacteroidetes_RNT	Weighted mode (NOME)	24	-0.000864968	0.00196413	0.663771
champagne/white wine glasses per month	alcohol	G_unclassified_P_Bacteroidetes_RNT	Simple mode (NOME)	24	0.00165423	0.00325128	0.615744
champagne/white wine glasses per month	alcohol	G_unclassified_P_Bacteroidetes_RNT	Robust adjusted profile score (RAPS)	24	-0.000647152	0.00130581	0.620182
champagne/white wine glasses per month	alcohol	G_unclassified_P_Bacteroidetes_RNT	Sign concordance test	24	0.0833333	NA	0.83882
champagne/white wine glasses per month	alcohol	G_unclassified_P_Bacteroidetes_RNT	Unweighted regression	24	-0.00119098	0.140795	0.993251
champagne/white wine glasses per month	alcohol	G_unclassified_P_Firmicutes_RNT	Maximum likelihood	18	-0.00198057	0.00329223	0.547447
champagne/white wine glasses per month	alcohol	G_unclassified_P_Firmicutes_RNT	MR Egger	18	-0.00661466	0.00619119	0.301196
champagne/white wine glasses per month	alcohol	G_unclassified_P_Firmicutes_RNT	MR Egger (bootstrap)	18	0.000727022	0.00890882	0.454
champagne/white wine glasses per month	alcohol	G_unclassified_P_Firmicutes_RNT	Simple median	18	-0.00152729	0.00455568	0.737437
champagne/white wine glasses per month	alcohol	G_unclassified_P_Firmicutes_RNT	Weighted median	18	-0.00377131	0.00450272	0.402277
champagne/white wine glasses per month	alcohol	G_unclassified_P_Firmicutes_RNT	Penalised weighted median	18	-0.00377131	0.00431802	0.382452
champagne/white wine glasses per month	alcohol	G_unclassified_P_Firmicutes_RNT	Inverse variance weighted	18	-0.00190944	0.00323178	0.554631
champagne/white wine glasses per month	alcohol	G_unclassified_P_Firmicutes_RNT	IVW radial	18	-0.00190861	0.00302072	0.527492
champagne/white wine glasses per month	alcohol	G_unclassified_P_Firmicutes_RNT	Inverse variance weighted (multiplicative random effects)	18	-0.00190944	0.00302058	0.527292
champagne/white wine glasses per month	alcohol	G_unclassified_P_Firmicutes_RNT	Inverse variance weighted (fixed effects)	18	-0.00190944	0.00323178	0.554631
champagne/white wine glasses per month	alcohol	G_unclassified_P_Firmicutes_RNT	Simple mode	18	-0.0032513	0.00678418	0.637869
champagne/white wine glasses per month	alcohol	G_unclassified_P_Firmicutes_RNT	Weighted mode	18	-0.0049981	0.00680707	0.472802
champagne/white wine glasses per month	alcohol	G_unclassified_P_Firmicutes_RNT	Weighted mode (NOME)	18	-0.0049981	0.00696577	0.482795
champagne/white wine glasses per month	alcohol	G_unclassified_P_Firmicutes_RNT	Simple mode (NOME)	18	-0.0032513	0.00775466	0.680268
champagne/white wine glasses per month	alcohol	G_unclassified_P_Firmicutes_RNT	Robust adjusted profile score (RAPS)	18	-0.0012982	0.00348898	0.709828
champagne/white wine glasses per month	alcohol	G_unclassified_P_Firmicutes_RNT	Sign concordance test	18	0	NA	1
champagne/white wine glasses per month	alcohol	G_unclassified_P_Firmicutes_RNT	Unweighted regression	18	-0.00672873	0.462028	0.98838
champagne/white wine glasses per month	alcohol	G_unclassified_P_Proteobacteria_RNT	Maximum likelihood	27	-0.00185343	0.00180646	0.30489
champagne/white wine glasses per month	alcohol	G_unclassified_P_Proteobacteria_RNT	MR Egger	27	-0.00218795	0.00306053	0.481299
champagne/white wine glasses per month	alcohol	G_unclassified_P_Proteobacteria_RNT	MR Egger (bootstrap)	27	-0.0035545	0.00547549	0.267
champagne/white wine glasses per month	alcohol	G_unclassified_P_Proteobacteria_RNT	Simple median	27	-0.0016092	0.00254978	0.527968
champagne/white wine glasses per month	alcohol	G_unclassified_P_Proteobacteria_RNT	Weighted median	27	-0.00164284	0.00263615	0.533156
champagne/white wine glasses per month	alcohol	G_unclassified_P_Proteobacteria_RNT	Penalised weighted median	27	-0.00166739	0.00268677	0.534868
champagne/white wine glasses per month	alcohol	G_unclassified_P_Proteobacteria_RNT	Inverse variance weighted	27	-0.00182528	0.00191785	0.341233
champagne/white wine glasses per month	alcohol	G_unclassified_P_Proteobacteria_RNT	IVW radial	27	-0.00182511	0.00191883	0.341525
champagne/white wine glasses per month	alcohol	G_unclassified_P_Proteobacteria_RNT	Inverse variance weighted (multiplicative random effects)	27	-0.00182528	0.00191785	0.341233
champagne/white wine glasses per month	alcohol	G_unclassified_P_Proteobacteria_RNT	Inverse variance weighted (fixed effects)	27	-0.00182528	0.00177209	0.303002
champagne/white wine glasses per month	alcohol	G_unclassified_P_Proteobacteria_RNT	Simple mode	27	-0.000923813	0.00410227	0.823588
champagne/white wine glasses per month	alcohol	G_unclassified_P_Proteobacteria_RNT	Weighted mode	27	-0.00123436	0.00328799	0.710397
champagne/white wine glasses per month	alcohol	G_unclassified_P_Proteobacteria_RNT	Weighted mode (NOME)	27	-0.00138963	0.00332431	0.679363
champagne/white wine glasses per month	alcohol	G_unclassified_P_Proteobacteria_RNT	Simple mode (NOME)	27	-0.000923813	0.00423965	0.82921
champagne/white wine glasses per month	alcohol	G_unclassified_P_Proteobacteria_RNT	Robust adjusted profile score (RAPS)	27	-0.00225157	0.00190801	0.237977
champagne/white wine glasses per month	alcohol	G_unclassified_P_Proteobacteria_RNT	Sign concordance test	27	-0.259259	NA	0.247789
champagne/white wine glasses per month	alcohol	G_unclassified_P_Proteobacteria_RNT	Unweighted regression	27	-0.00223859	0.216008	0.991731
champagne/white wine glasses per month	alcohol	G_Veillonella_RNT	Maximum likelihood	33	0.00149835	0.00103509	0.147741
champagne/white wine glasses per month	alcohol	G_Veillonella_RNT	MR Egger	33	0.000475498	0.00176481	0.789382
champagne/white wine glasses per month	alcohol	G_Veillonella_RNT	MR Egger (bootstrap)	33	0.0034798	0.00444861	0.201
champagne/white wine glasses per month	alcohol	G_Veillonella_RNT	Simple median	33	0.00246018	0.00170279	0.148516
champagne/white wine glasses per month	alcohol	G_Veillonella_RNT	Weighted median	33	0.00143445	0.00161507	0.374454
champagne/white wine glasses per month	alcohol	G_Veillonella_RNT	Penalised weighted median	33	0.00146273	0.00159297	0.358493
champagne/white wine glasses per month	alcohol	G_Veillonella_RNT	Inverse variance weighted	33	0.00145887	0.00128822	0.257434
champagne/white wine glasses per month	alcohol	G_Veillonella_RNT	IVW radial	33	0.00146221	0.00128914	0.256687
champagne/white wine glasses per month	alcohol	G_Veillonella_RNT	Inverse variance weighted (multiplicative random effects)	33	0.00145887	0.00128822	0.257434
champagne/white wine glasses per month	alcohol	G_Veillonella_RNT	Inverse variance weighted (fixed effects)	33	0.00145887	0.0009955	0.142793
champagne/white wine glasses per month	alcohol	G_Veillonella_RNT	Simple mode	33	0.00257512	0.00309336	0.411316
champagne/white wine glasses per month	alcohol	G_Veillonella_RNT	Weighted mode	33	0.00131847	0.00202098	0.518807
champagne/white wine glasses per month	alcohol	G_Veillonella_RNT	Weighted mode (NOME)	33	0.00143271	0.00209318	0.498607
champagne/white wine glasses per month	alcohol	G_Veillonella_RNT	Simple mode (NOME)	33	0.00257512	0.00303008	0.401722
champagne/white wine glasses per month	alcohol	G_Veillonella_RNT	Robust adjusted profile score (RAPS)	33	0.00135572	0.00172424	0.431708
champagne/white wine glasses per month	alcohol	G_Veillonella_RNT	Sign concordance test	33	0.272727	NA	0.162756
champagne/white wine glasses per month	alcohol	G_Veillonella_RNT	Unweighted regression	33	0.00120717	0.105721	0.99089
champagne/white wine glasses per month	alcohol	G_Victivallis_RNT	Maximum likelihood	15	0.00149377	0.00257578	0.561962
champagne/white wine glasses per month	alcohol	G_Victivallis_RNT	MR Egger	15	2.87494e-05	0.00583248	0.996142
champagne/white wine glasses per month	alcohol	G_Victivallis_RNT	MR Egger (bootstrap)	15	0.00545599	0.00803708	0.244
champagne/white wine glasses per month	alcohol	G_Victivallis_RNT	Simple median	15	0.00563503	0.00411943	0.171338
champagne/white wine glasses per month	alcohol	G_Victivallis_RNT	Weighted median	15	0.00377573	0.00379122	0.319291
champagne/white wine glasses per month	alcohol	G_Victivallis_RNT	Penalised weighted median	15	0.0052242	0.0037146	0.159606
champagne/white wine glasses per month	alcohol	G_Victivallis_RNT	Inverse variance weighted	15	0.0013993	0.00355823	0.694129
champagne/white wine glasses per month	alcohol	G_Victivallis_RNT	IVW radial	15	0.00140003	0.00355859	0.694007
champagne/white wine glasses per month	alcohol	G_Victivallis_RNT	Inverse variance weighted (multiplicative random effects)	15	0.0013993	0.00355823	0.694129
champagne/white wine glasses per month	alcohol	G_Victivallis_RNT	Inverse variance weighted (fixed effects)	15	0.0013993	0.00245981	0.569447
champagne/white wine glasses per month	alcohol	G_Victivallis_RNT	Simple mode	15	0.0103193	0.00671385	0.14658
champagne/white wine glasses per month	alcohol	G_Victivallis_RNT	Weighted mode	15	0.00966993	0.00581458	0.118518
champagne/white wine glasses per month	alcohol	G_Victivallis_RNT	Weighted mode (NOME)	15	0.0104816	0.0064223	0.124948
champagne/white wine glasses per month	alcohol	G_Victivallis_RNT	Simple mode (NOME)	15	0.0103193	0.0067264	0.14728
champagne/white wine glasses per month	alcohol	G_Victivallis_RNT	Robust adjusted profile score (RAPS)	15	0.00206495	0.00420471	0.623353
champagne/white wine glasses per month	alcohol	G_Victivallis_RNT	Sign concordance test	15	0.2	NA	0.607239
champagne/white wine glasses per month	alcohol	G_Victivallis_RNT	Unweighted regression	15	0.0024826	0.303389	0.993471
champagne/white wine glasses per month	alcohol	O_Bacteroidales_RNT	Maximum likelihood	13	0.00452604	0.00454074	0.31888
champagne/white wine glasses per month	alcohol	O_Bacteroidales_RNT	MR Egger	13	0.00366603	0.0118735	0.763275
champagne/white wine glasses per month	alcohol	O_Bacteroidales_RNT	MR Egger (bootstrap)	13	0.00330018	0.0106964	0.379
champagne/white wine glasses per month	alcohol	O_Bacteroidales_RNT	Simple median	13	0.00726768	0.00616832	0.238706
champagne/white wine glasses per month	alcohol	O_Bacteroidales_RNT	Weighted median	13	0.00764507	0.0062041	0.217851
champagne/white wine glasses per month	alcohol	O_Bacteroidales_RNT	Penalised weighted median	13	0.00762885	0.00586608	0.193429
champagne/white wine glasses per month	alcohol	O_Bacteroidales_RNT	Inverse variance weighted	13	0.00426701	0.00533554	0.423865
champagne/white wine glasses per month	alcohol	O_Bacteroidales_RNT	IVW radial	13	0.0042648	0.00533578	0.424126
champagne/white wine glasses per month	alcohol	O_Bacteroidales_RNT	Inverse variance weighted (multiplicative random effects)	13	0.00426701	0.00533554	0.423865
champagne/white wine glasses per month	alcohol	O_Bacteroidales_RNT	Inverse variance weighted (fixed effects)	13	0.00426701	0.00440012	0.332171
champagne/white wine glasses per month	alcohol	O_Bacteroidales_RNT	Simple mode	13	0.00947912	0.0100384	0.363649
champagne/white wine glasses per month	alcohol	O_Bacteroidales_RNT	Weighted mode	13	0.00947912	0.0088026	0.302718
champagne/white wine glasses per month	alcohol	O_Bacteroidales_RNT	Weighted mode (NOME)	13	0.00947912	0.00979625	0.352329
champagne/white wine glasses per month	alcohol	O_Bacteroidales_RNT	Simple mode (NOME)	13	0.00947912	0.0101268	0.367705
champagne/white wine glasses per month	alcohol	O_Bacteroidales_RNT	Robust adjusted profile score (RAPS)	13	0.00342571	0.00504155	0.496824
champagne/white wine glasses per month	alcohol	O_Bacteroidales_RNT	Sign concordance test	13	0.384615	NA	0.266846
champagne/white wine glasses per month	alcohol	O_Bacteroidales_RNT	Unweighted regression	13	0.0015565	0.673387	0.998156
champagne/white wine glasses per month	alcohol	O_Burkholderiales_RNT	Maximum likelihood	8	-0.00232042	0.0056763	0.682693
champagne/white wine glasses per month	alcohol	O_Burkholderiales_RNT	MR Egger	8	-0.0124686	0.0152554	0.444979
champagne/white wine glasses per month	alcohol	O_Burkholderiales_RNT	MR Egger (bootstrap)	8	0.00345521	0.0160704	0.393
champagne/white wine glasses per month	alcohol	O_Burkholderiales_RNT	Simple median	8	0.00347144	0.00740656	0.639285
champagne/white wine glasses per month	alcohol	O_Burkholderiales_RNT	Weighted median	8	0.0016477	0.00727501	0.820822
champagne/white wine glasses per month	alcohol	O_Burkholderiales_RNT	Penalised weighted median	8	0.0016477	0.00781999	0.833119
champagne/white wine glasses per month	alcohol	O_Burkholderiales_RNT	Inverse variance weighted	8	-0.00220866	0.00618989	0.721228
champagne/white wine glasses per month	alcohol	O_Burkholderiales_RNT	IVW radial	8	-0.00220863	0.00618992	0.721233
champagne/white wine glasses per month	alcohol	O_Burkholderiales_RNT	Inverse variance weighted (multiplicative random effects)	8	-0.00220866	0.00618989	0.721228
champagne/white wine glasses per month	alcohol	O_Burkholderiales_RNT	Inverse variance weighted (fixed effects)	8	-0.00220866	0.00553532	0.689883
champagne/white wine glasses per month	alcohol	O_Burkholderiales_RNT	Simple mode	8	0.011589	0.0135084	0.419345
champagne/white wine glasses per month	alcohol	O_Burkholderiales_RNT	Weighted mode	8	0.0105364	0.0132543	0.452755
champagne/white wine glasses per month	alcohol	O_Burkholderiales_RNT	Weighted mode (NOME)	8	0.0107469	0.0134183	0.449506
champagne/white wine glasses per month	alcohol	O_Burkholderiales_RNT	Simple mode (NOME)	8	0.011589	0.0132381	0.410373
champagne/white wine glasses per month	alcohol	O_Burkholderiales_RNT	Robust adjusted profile score (RAPS)	8	-0.00329308	0.0071094	0.64322
champagne/white wine glasses per month	alcohol	O_Burkholderiales_RNT	Sign concordance test	8	0	NA	1
champagne/white wine glasses per month	alcohol	O_Burkholderiales_RNT	Unweighted regression	8	-0.00958639	1.08621	0.992958
champagne/white wine glasses per month	alcohol	O_Clostridiales_RNT	Maximum likelihood	15	0.00234211	0.00397671	0.555891
champagne/white wine glasses per month	alcohol	O_Clostridiales_RNT	MR Egger	15	-0.0154438	0.00787368	0.0716044
champagne/white wine glasses per month	alcohol	O_Clostridiales_RNT	MR Egger (bootstrap)	15	0.0250472	0.0127283	0.018
champagne/white wine glasses per month	alcohol	O_Clostridiales_RNT	Simple median	15	0.00591236	0.00590867	0.317009
champagne/white wine glasses per month	alcohol	O_Clostridiales_RNT	Weighted median	15	0.00557832	0.00563071	0.321834
champagne/white wine glasses per month	alcohol	O_Clostridiales_RNT	Penalised weighted median	15	0.00579467	0.00584765	0.321715
champagne/white wine glasses per month	alcohol	O_Clostridiales_RNT	Inverse variance weighted	15	0.00216499	0.00473552	0.647541
champagne/white wine glasses per month	alcohol	O_Clostridiales_RNT	IVW radial	15	0.00216734	0.00473545	0.647179
champagne/white wine glasses per month	alcohol	O_Clostridiales_RNT	Inverse variance weighted (multiplicative random effects)	15	0.00216499	0.00473552	0.647541
champagne/white wine glasses per month	alcohol	O_Clostridiales_RNT	Inverse variance weighted (fixed effects)	15	0.00216499	0.00381668	0.570548
champagne/white wine glasses per month	alcohol	O_Clostridiales_RNT	Simple mode	15	0.00669616	0.0109009	0.548887
champagne/white wine glasses per month	alcohol	O_Clostridiales_RNT	Weighted mode	15	0.00689019	0.0113472	0.55343
champagne/white wine glasses per month	alcohol	O_Clostridiales_RNT	Weighted mode (NOME)	15	0.00689019	0.011984	0.57445
champagne/white wine glasses per month	alcohol	O_Clostridiales_RNT	Simple mode (NOME)	15	0.00669616	0.0115548	0.571451
champagne/white wine glasses per month	alcohol	O_Clostridiales_RNT	Robust adjusted profile score (RAPS)	15	-0.00180422	0.00565548	0.74971
champagne/white wine glasses per month	alcohol	O_Clostridiales_RNT	Sign concordance test	15	0.2	NA	0.607239
champagne/white wine glasses per month	alcohol	O_Clostridiales_RNT	Unweighted regression	15	-0.00413688	0.552921	0.99403
champagne/white wine glasses per month	alcohol	O_Lactobacillales_RNT	Maximum likelihood	10	0.00338554	0.0049615	0.49501
champagne/white wine glasses per month	alcohol	O_Lactobacillales_RNT	MR Egger	10	-0.0206996	0.0127923	0.144296
champagne/white wine glasses per month	alcohol	O_Lactobacillales_RNT	MR Egger (bootstrap)	10	0.0159158	0.0114149	0.084
champagne/white wine glasses per month	alcohol	O_Lactobacillales_RNT	Simple median	10	0.0107051	0.00654859	0.102107
champagne/white wine glasses per month	alcohol	O_Lactobacillales_RNT	Weighted median	10	0.012451	0.00692934	0.0723596
champagne/white wine glasses per month	alcohol	O_Lactobacillales_RNT	Penalised weighted median	10	0.0139277	0.00664422	0.0360635
champagne/white wine glasses per month	alcohol	O_Lactobacillales_RNT	Inverse variance weighted	10	0.00319561	0.00583487	0.583915
champagne/white wine glasses per month	alcohol	O_Lactobacillales_RNT	IVW radial	10	0.00319516	0.0058348	0.583964
champagne/white wine glasses per month	alcohol	O_Lactobacillales_RNT	Inverse variance weighted (multiplicative random effects)	10	0.00319561	0.00583487	0.583915
champagne/white wine glasses per month	alcohol	O_Lactobacillales_RNT	Inverse variance weighted (fixed effects)	10	0.00319561	0.00480698	0.506187
champagne/white wine glasses per month	alcohol	O_Lactobacillales_RNT	Simple mode	10	0.0154189	0.01112	0.198948
champagne/white wine glasses per month	alcohol	O_Lactobacillales_RNT	Weighted mode	10	0.0154189	0.00997787	0.156672
champagne/white wine glasses per month	alcohol	O_Lactobacillales_RNT	Weighted mode (NOME)	10	0.0155948	0.00984463	0.147633
champagne/white wine glasses per month	alcohol	O_Lactobacillales_RNT	Simple mode (NOME)	10	0.0154189	0.0100832	0.160577
champagne/white wine glasses per month	alcohol	O_Lactobacillales_RNT	Robust adjusted profile score (RAPS)	10	-0.000447776	0.00743162	0.951954
champagne/white wine glasses per month	alcohol	O_Lactobacillales_RNT	Sign concordance test	10	0.2	NA	0.753906
champagne/white wine glasses per month	alcohol	O_Lactobacillales_RNT	Unweighted regression	10	-0.0105559	0.947959	0.991115
champagne/white wine glasses per month	alcohol	O_Rhodospirillales_RNT	Maximum likelihood	24	0.00157827	0.0024944	0.526913
champagne/white wine glasses per month	alcohol	O_Rhodospirillales_RNT	MR Egger	24	0.00770931	0.00472309	0.116857
champagne/white wine glasses per month	alcohol	O_Rhodospirillales_RNT	MR Egger (bootstrap)	24	-0.00971494	0.00887837	0.136
champagne/white wine glasses per month	alcohol	O_Rhodospirillales_RNT	Simple median	24	0.00305993	0.00345727	0.376117
champagne/white wine glasses per month	alcohol	O_Rhodospirillales_RNT	Weighted median	24	0.0021354	0.00352783	0.544979
champagne/white wine glasses per month	alcohol	O_Rhodospirillales_RNT	Penalised weighted median	24	0.00252903	0.00344749	0.463201
champagne/white wine glasses per month	alcohol	O_Rhodospirillales_RNT	Inverse variance weighted	24	0.00154793	0.00259428	0.550729
champagne/white wine glasses per month	alcohol	O_Rhodospirillales_RNT	IVW radial	24	0.00154796	0.00259438	0.550735
champagne/white wine glasses per month	alcohol	O_Rhodospirillales_RNT	Inverse variance weighted (multiplicative random effects)	24	0.00154793	0.00259428	0.550729
champagne/white wine glasses per month	alcohol	O_Rhodospirillales_RNT	Inverse variance weighted (fixed effects)	24	0.00154793	0.00243361	0.524737
champagne/white wine glasses per month	alcohol	O_Rhodospirillales_RNT	Simple mode	24	0.00683051	0.00646916	0.301999
champagne/white wine glasses per month	alcohol	O_Rhodospirillales_RNT	Weighted mode	24	0.00642798	0.00628531	0.317087
champagne/white wine glasses per month	alcohol	O_Rhodospirillales_RNT	Weighted mode (NOME)	24	0.00683051	0.00645355	0.300858
champagne/white wine glasses per month	alcohol	O_Rhodospirillales_RNT	Simple mode (NOME)	24	0.00683051	0.00700229	0.339477
champagne/white wine glasses per month	alcohol	O_Rhodospirillales_RNT	Robust adjusted profile score (RAPS)	24	0.00180854	0.0026205	0.490101
champagne/white wine glasses per month	alcohol	O_Rhodospirillales_RNT	Sign concordance test	24	0.0833333	NA	0.83882
champagne/white wine glasses per month	alcohol	O_Rhodospirillales_RNT	Unweighted regression	24	0.00344932	0.3109	0.991148
champagne/white wine glasses per month	alcohol	O_Selenomonadales_RNT	Maximum likelihood	20	-0.0036811	0.00357361	0.302972
champagne/white wine glasses per month	alcohol	O_Selenomonadales_RNT	MR Egger	20	-0.0141054	0.00837401	0.109359
champagne/white wine glasses per month	alcohol	O_Selenomonadales_RNT	MR Egger (bootstrap)	20	0.00901966	0.0101832	0.187
champagne/white wine glasses per month	alcohol	O_Selenomonadales_RNT	Simple median	20	-0.00730895	0.00482585	0.129889
champagne/white wine glasses per month	alcohol	O_Selenomonadales_RNT	Weighted median	20	-0.00484759	0.00513207	0.344879
champagne/white wine glasses per month	alcohol	O_Selenomonadales_RNT	Penalised weighted median	20	-0.00552703	0.00503712	0.272528
champagne/white wine glasses per month	alcohol	O_Selenomonadales_RNT	Inverse variance weighted	20	-0.00354212	0.00373744	0.343262
champagne/white wine glasses per month	alcohol	O_Selenomonadales_RNT	IVW radial	20	-0.00354186	0.00373788	0.343353
champagne/white wine glasses per month	alcohol	O_Selenomonadales_RNT	Inverse variance weighted (multiplicative random effects)	20	-0.00354212	0.00373744	0.343262
champagne/white wine glasses per month	alcohol	O_Selenomonadales_RNT	Inverse variance weighted (fixed effects)	20	-0.00354212	0.00347451	0.307985
champagne/white wine glasses per month	alcohol	O_Selenomonadales_RNT	Simple mode	20	-0.0168713	0.0100759	0.110429
champagne/white wine glasses per month	alcohol	O_Selenomonadales_RNT	Weighted mode	20	-0.0153965	0.00954991	0.123402
champagne/white wine glasses per month	alcohol	O_Selenomonadales_RNT	Weighted mode (NOME)	20	-0.0158179	0.00993285	0.127777
champagne/white wine glasses per month	alcohol	O_Selenomonadales_RNT	Simple mode (NOME)	20	-0.0168713	0.0103255	0.118731
champagne/white wine glasses per month	alcohol	O_Selenomonadales_RNT	Robust adjusted profile score (RAPS)	20	-0.00522001	0.00392941	0.18403
champagne/white wine glasses per month	alcohol	O_Selenomonadales_RNT	Sign concordance test	20	-0.1	NA	0.823803
champagne/white wine glasses per month	alcohol	O_Selenomonadales_RNT	Unweighted regression	20	-0.00814178	0.618332	0.989494
champagne/white wine glasses per month	alcohol	P_Firmicutes_RNT	Maximum likelihood	15	-0.000164632	0.00391069	0.966421
champagne/white wine glasses per month	alcohol	P_Firmicutes_RNT	MR Egger	15	0.00307829	0.00744641	0.686057
champagne/white wine glasses per month	alcohol	P_Firmicutes_RNT	MR Egger (bootstrap)	15	-0.00245683	0.0118174	0.413
champagne/white wine glasses per month	alcohol	P_Firmicutes_RNT	Simple median	15	-0.00239593	0.00559505	0.668488
champagne/white wine glasses per month	alcohol	P_Firmicutes_RNT	Weighted median	15	-0.00154169	0.00550267	0.779347
champagne/white wine glasses per month	alcohol	P_Firmicutes_RNT	Penalised weighted median	15	-0.00154169	0.00530381	0.7713
champagne/white wine glasses per month	alcohol	P_Firmicutes_RNT	Inverse variance weighted	15	-0.000159893	0.00383249	0.966722
champagne/white wine glasses per month	alcohol	P_Firmicutes_RNT	IVW radial	15	-0.000159899	0.00373246	0.965829
champagne/white wine glasses per month	alcohol	P_Firmicutes_RNT	Inverse variance weighted (multiplicative random effects)	15	-0.000159893	0.00373246	0.96583
champagne/white wine glasses per month	alcohol	P_Firmicutes_RNT	Inverse variance weighted (fixed effects)	15	-0.000159893	0.00383249	0.966722
champagne/white wine glasses per month	alcohol	P_Firmicutes_RNT	Simple mode	15	-0.000784613	0.00902945	0.931986
champagne/white wine glasses per month	alcohol	P_Firmicutes_RNT	Weighted mode	15	0.000454083	0.00833603	0.957329
champagne/white wine glasses per month	alcohol	P_Firmicutes_RNT	Weighted mode (NOME)	15	0.000454083	0.00866405	0.958942
champagne/white wine glasses per month	alcohol	P_Firmicutes_RNT	Simple mode (NOME)	15	-0.000784613	0.00871833	0.929565
champagne/white wine glasses per month	alcohol	P_Firmicutes_RNT	Robust adjusted profile score (RAPS)	15	-0.000154061	0.00414484	0.97035
champagne/white wine glasses per month	alcohol	P_Firmicutes_RNT	Sign concordance test	15	-0.2	NA	0.607239
champagne/white wine glasses per month	alcohol	P_Firmicutes_RNT	Unweighted regression	15	0.00182061	0.551378	0.997365
champagne/white wine glasses per month	alcohol	P_Lentisphaerae_RNT	Maximum likelihood	16	0.00134564	0.00261663	0.607067
champagne/white wine glasses per month	alcohol	P_Lentisphaerae_RNT	MR Egger	16	-0.00197095	0.00569501	0.734425
champagne/white wine glasses per month	alcohol	P_Lentisphaerae_RNT	MR Egger (bootstrap)	16	0.0116938	0.00808209	0.072
champagne/white wine glasses per month	alcohol	P_Lentisphaerae_RNT	Simple median	16	0.00331413	0.00380438	0.38368
champagne/white wine glasses per month	alcohol	P_Lentisphaerae_RNT	Weighted median	16	0.00133671	0.00376758	0.722746
champagne/white wine glasses per month	alcohol	P_Lentisphaerae_RNT	Penalised weighted median	16	0.00254173	0.00396093	0.521068
champagne/white wine glasses per month	alcohol	P_Lentisphaerae_RNT	Inverse variance weighted	16	0.00128287	0.00347527	0.712022
champagne/white wine glasses per month	alcohol	P_Lentisphaerae_RNT	IVW radial	16	0.00128354	0.00347554	0.711899
champagne/white wine glasses per month	alcohol	P_Lentisphaerae_RNT	Inverse variance weighted (multiplicative random effects)	16	0.00128287	0.00347527	0.712022
champagne/white wine glasses per month	alcohol	P_Lentisphaerae_RNT	Inverse variance weighted (fixed effects)	16	0.00128287	0.00250729	0.608892
champagne/white wine glasses per month	alcohol	P_Lentisphaerae_RNT	Simple mode	16	0.0068197	0.00706581	0.349764
champagne/white wine glasses per month	alcohol	P_Lentisphaerae_RNT	Weighted mode	16	0.00104782	0.00654875	0.875014
champagne/white wine glasses per month	alcohol	P_Lentisphaerae_RNT	Weighted mode (NOME)	16	0.00157253	0.00592527	0.794318
champagne/white wine glasses per month	alcohol	P_Lentisphaerae_RNT	Simple mode (NOME)	16	0.0068197	0.00697819	0.343926
champagne/white wine glasses per month	alcohol	P_Lentisphaerae_RNT	Robust adjusted profile score (RAPS)	16	0.00152301	0.00369685	0.680358
champagne/white wine glasses per month	alcohol	P_Lentisphaerae_RNT	Sign concordance test	16	0.25	NA	0.454498
champagne/white wine glasses per month	alcohol	P_Lentisphaerae_RNT	Unweighted regression	16	0.00325074	0.300556	0.99137
champagne/white wine glasses per month	alcohol	P_Proteobacteria_RNT	Maximum likelihood	10	-0.00113649	0.00511834	0.824281
champagne/white wine glasses per month	alcohol	P_Proteobacteria_RNT	MR Egger	10	0.00544414	0.0103816	0.614214
champagne/white wine glasses per month	alcohol	P_Proteobacteria_RNT	MR Egger (bootstrap)	10	-0.00475652	0.0139658	0.352
champagne/white wine glasses per month	alcohol	P_Proteobacteria_RNT	Simple median	10	-0.00128152	0.00677484	0.849968
champagne/white wine glasses per month	alcohol	P_Proteobacteria_RNT	Weighted median	10	-0.00133091	0.00705289	0.850325
champagne/white wine glasses per month	alcohol	P_Proteobacteria_RNT	Penalised weighted median	10	-0.00133091	0.00700776	0.849372
champagne/white wine glasses per month	alcohol	P_Proteobacteria_RNT	Inverse variance weighted	10	-0.00109421	0.00501414	0.827254
champagne/white wine glasses per month	alcohol	P_Proteobacteria_RNT	IVW radial	10	-0.00109435	0.00469986	0.815881
champagne/white wine glasses per month	alcohol	P_Proteobacteria_RNT	Inverse variance weighted (multiplicative random effects)	10	-0.00109421	0.00469989	0.815905
champagne/white wine glasses per month	alcohol	P_Proteobacteria_RNT	Inverse variance weighted (fixed effects)	10	-0.00109421	0.00501414	0.827254
champagne/white wine glasses per month	alcohol	P_Proteobacteria_RNT	Simple mode	10	-0.0140624	0.0119829	0.270702
champagne/white wine glasses per month	alcohol	P_Proteobacteria_RNT	Weighted mode	10	-0.0117186	0.0111789	0.321844
champagne/white wine glasses per month	alcohol	P_Proteobacteria_RNT	Weighted mode (NOME)	10	-0.0122595	0.0127505	0.361424
champagne/white wine glasses per month	alcohol	P_Proteobacteria_RNT	Simple mode (NOME)	10	-0.0140624	0.0120818	0.274379
champagne/white wine glasses per month	alcohol	P_Proteobacteria_RNT	Robust adjusted profile score (RAPS)	10	-0.00169628	0.00541778	0.754208
champagne/white wine glasses per month	alcohol	P_Proteobacteria_RNT	Sign concordance test	10	-0.2	NA	0.753906
champagne/white wine glasses per month	alcohol	P_Proteobacteria_RNT	Unweighted regression	10	0.00255502	0.862431	0.997636
current + former drinkers vs. never	alcohol	C_Actinobacteria_RNT	Maximum likelihood	16	8.59246e-05	0.00189057	0.963749
current + former drinkers vs. never	alcohol	C_Actinobacteria_RNT	MR Egger	16	0.00189387	0.00410487	0.65162
current + former drinkers vs. never	alcohol	C_Actinobacteria_RNT	MR Egger (bootstrap)	16	-0.00166941	0.00450311	0.363
current + former drinkers vs. never	alcohol	C_Actinobacteria_RNT	Simple median	16	0.000295201	0.00247521	0.905067
current + former drinkers vs. never	alcohol	C_Actinobacteria_RNT	Weighted median	16	0.000711103	0.00253164	0.778798
current + former drinkers vs. never	alcohol	C_Actinobacteria_RNT	Penalised weighted median	16	0.000711103	0.00249022	0.775216
current + former drinkers vs. never	alcohol	C_Actinobacteria_RNT	Inverse variance weighted	16	8.51197e-05	0.00186964	0.963687
current + former drinkers vs. never	alcohol	C_Actinobacteria_RNT	IVW radial	16	8.51177e-05	0.00130646	0.948054
current + former drinkers vs. never	alcohol	C_Actinobacteria_RNT	Inverse variance weighted (multiplicative random effects)	16	8.51197e-05	0.00130646	0.948052
current + former drinkers vs. never	alcohol	C_Actinobacteria_RNT	Inverse variance weighted (fixed effects)	16	8.51197e-05	0.00186964	0.963687
current + former drinkers vs. never	alcohol	C_Actinobacteria_RNT	Simple mode	16	0.00040711	0.00411772	0.922553
current + former drinkers vs. never	alcohol	C_Actinobacteria_RNT	Weighted mode	16	0.00242292	0.00408483	0.561918
current + former drinkers vs. never	alcohol	C_Actinobacteria_RNT	Weighted mode (NOME)	16	0.00248591	0.0037205	0.514178
current + former drinkers vs. never	alcohol	C_Actinobacteria_RNT	Simple mode (NOME)	16	0.00040711	0.00406274	0.921508
current + former drinkers vs. never	alcohol	C_Actinobacteria_RNT	Robust adjusted profile score (RAPS)	16	0.000250447	0.00204471	0.902515
current + former drinkers vs. never	alcohol	C_Actinobacteria_RNT	Sign concordance test	16	0.125	NA	0.803619
current + former drinkers vs. never	alcohol	C_Actinobacteria_RNT	Unweighted regression	16	0.000138921	0.697805	0.999841
current + former drinkers vs. never	alcohol	C_Alphaproteobacteria_RNT	Maximum likelihood	24	-0.000707001	0.00115754	0.541347
current + former drinkers vs. never	alcohol	C_Alphaproteobacteria_RNT	MR Egger	24	-0.000340624	0.00228346	0.882778
current + former drinkers vs. never	alcohol	C_Alphaproteobacteria_RNT	MR Egger (bootstrap)	24	-0.000946071	0.00313734	0.372
current + former drinkers vs. never	alcohol	C_Alphaproteobacteria_RNT	Simple median	24	-0.000524542	0.00154645	0.734465
current + former drinkers vs. never	alcohol	C_Alphaproteobacteria_RNT	Weighted median	24	-0.000517358	0.0016038	0.747012
current + former drinkers vs. never	alcohol	C_Alphaproteobacteria_RNT	Penalised weighted median	24	-0.000517358	0.00154265	0.737346
current + former drinkers vs. never	alcohol	C_Alphaproteobacteria_RNT	Inverse variance weighted	24	-0.000695845	0.00113782	0.54083
current + former drinkers vs. never	alcohol	C_Alphaproteobacteria_RNT	IVW radial	24	-0.000695677	0.00103049	0.499618
current + former drinkers vs. never	alcohol	C_Alphaproteobacteria_RNT	Inverse variance weighted (multiplicative random effects)	24	-0.000695845	0.00103044	0.499494
current + former drinkers vs. never	alcohol	C_Alphaproteobacteria_RNT	Inverse variance weighted (fixed effects)	24	-0.000695845	0.00113782	0.54083
current + former drinkers vs. never	alcohol	C_Alphaproteobacteria_RNT	Simple mode	24	-0.000599548	0.00300962	0.843848
current + former drinkers vs. never	alcohol	C_Alphaproteobacteria_RNT	Weighted mode	24	-0.00100705	0.00300576	0.74063
current + former drinkers vs. never	alcohol	C_Alphaproteobacteria_RNT	Weighted mode (NOME)	24	-0.00107497	0.00318655	0.738915
current + former drinkers vs. never	alcohol	C_Alphaproteobacteria_RNT	Simple mode (NOME)	24	-0.000599548	0.00307249	0.847001
current + former drinkers vs. never	alcohol	C_Alphaproteobacteria_RNT	Robust adjusted profile score (RAPS)	24	-0.000771868	0.00123322	0.531384
current + former drinkers vs. never	alcohol	C_Alphaproteobacteria_RNT	Sign concordance test	24	-0.166667	NA	0.541256
current + former drinkers vs. never	alcohol	C_Alphaproteobacteria_RNT	Unweighted regression	24	-0.000731419	0.339661	0.998282
current + former drinkers vs. never	alcohol	C_Deltaproteobacteria_RNT	Maximum likelihood	15	-0.000229434	0.00165246	0.889573
current + former drinkers vs. never	alcohol	C_Deltaproteobacteria_RNT	MR Egger	15	0.0025692	0.0030602	0.416333
current + former drinkers vs. never	alcohol	C_Deltaproteobacteria_RNT	MR Egger (bootstrap)	15	-0.00304407	0.00675566	0.331
current + former drinkers vs. never	alcohol	C_Deltaproteobacteria_RNT	Simple median	15	0.00031175	0.00223207	0.888922
current + former drinkers vs. never	alcohol	C_Deltaproteobacteria_RNT	Weighted median	15	0.000471929	0.00215143	0.826372
current + former drinkers vs. never	alcohol	C_Deltaproteobacteria_RNT	Penalised weighted median	15	0.000471929	0.00217085	0.827901
current + former drinkers vs. never	alcohol	C_Deltaproteobacteria_RNT	Inverse variance weighted	15	-0.000221959	0.00163237	0.891842
current + former drinkers vs. never	alcohol	C_Deltaproteobacteria_RNT	IVW radial	15	-0.000221977	0.00139548	0.873615
current + former drinkers vs. never	alcohol	C_Deltaproteobacteria_RNT	Inverse variance weighted (multiplicative random effects)	15	-0.000221959	0.00139546	0.873624
current + former drinkers vs. never	alcohol	C_Deltaproteobacteria_RNT	Inverse variance weighted (fixed effects)	15	-0.000221959	0.00163237	0.891842
current + former drinkers vs. never	alcohol	C_Deltaproteobacteria_RNT	Simple mode	15	0.000463704	0.00339994	0.893458
current + former drinkers vs. never	alcohol	C_Deltaproteobacteria_RNT	Weighted mode	15	0.000463704	0.00291819	0.876016
current + former drinkers vs. never	alcohol	C_Deltaproteobacteria_RNT	Weighted mode (NOME)	15	0.000463704	0.00296812	0.878084
current + former drinkers vs. never	alcohol	C_Deltaproteobacteria_RNT	Simple mode (NOME)	15	0.000463704	0.00319867	0.886803
current + former drinkers vs. never	alcohol	C_Deltaproteobacteria_RNT	Robust adjusted profile score (RAPS)	15	-0.00026373	0.00177945	0.882178
current + former drinkers vs. never	alcohol	C_Deltaproteobacteria_RNT	Sign concordance test	15	0.0666667	NA	1
current + former drinkers vs. never	alcohol	C_Deltaproteobacteria_RNT	Unweighted regression	15	0.000497329	0.46066	0.999139
current + former drinkers vs. never	alcohol	C_Gammaproteobacteria_RNT	Maximum likelihood	11	-0.000877318	0.00182968	0.631588
current + former drinkers vs. never	alcohol	C_Gammaproteobacteria_RNT	MR Egger	11	0.000490492	0.00418829	0.909345
current + former drinkers vs. never	alcohol	C_Gammaproteobacteria_RNT	MR Egger (bootstrap)	11	-0.00379677	0.00745247	0.304
current + former drinkers vs. never	alcohol	C_Gammaproteobacteria_RNT	Simple median	11	0.000196501	0.0025452	0.938461
current + former drinkers vs. never	alcohol	C_Gammaproteobacteria_RNT	Weighted median	11	0.00028187	0.00240968	0.90688
current + former drinkers vs. never	alcohol	C_Gammaproteobacteria_RNT	Penalised weighted median	11	0.00028187	0.00254308	0.911745
current + former drinkers vs. never	alcohol	C_Gammaproteobacteria_RNT	Inverse variance weighted	11	-0.000855076	0.00190435	0.653423
current + former drinkers vs. never	alcohol	C_Gammaproteobacteria_RNT	IVW radial	11	-0.000855416	0.00190458	0.653334
current + former drinkers vs. never	alcohol	C_Gammaproteobacteria_RNT	Inverse variance weighted (multiplicative random effects)	11	-0.000855076	0.00190435	0.653423
current + former drinkers vs. never	alcohol	C_Gammaproteobacteria_RNT	Inverse variance weighted (fixed effects)	11	-0.000855076	0.00179005	0.632876
current + former drinkers vs. never	alcohol	C_Gammaproteobacteria_RNT	Simple mode	11	-0.00609194	0.00424885	0.182153
current + former drinkers vs. never	alcohol	C_Gammaproteobacteria_RNT	Weighted mode	11	-0.000299553	0.00368899	0.936884
current + former drinkers vs. never	alcohol	C_Gammaproteobacteria_RNT	Weighted mode (NOME)	11	-0.000383501	0.00362629	0.917867
current + former drinkers vs. never	alcohol	C_Gammaproteobacteria_RNT	Simple mode (NOME)	11	-0.00609194	0.00451387	0.206901
current + former drinkers vs. never	alcohol	C_Gammaproteobacteria_RNT	Robust adjusted profile score (RAPS)	11	-0.00095384	0.00195236	0.625156
current + former drinkers vs. never	alcohol	C_Gammaproteobacteria_RNT	Sign concordance test	11	0.0909091	NA	1
current + former drinkers vs. never	alcohol	C_Gammaproteobacteria_RNT	Unweighted regression	11	-0.00043905	0.547091	0.99936
current + former drinkers vs. never	alcohol	Div_Chao1_RNT	Maximum likelihood	16	0.00136579	0.00175802	0.437224
current + former drinkers vs. never	alcohol	Div_Chao1_RNT	MR Egger	16	0.00551614	0.00480891	0.270579
current + former drinkers vs. never	alcohol	Div_Chao1_RNT	MR Egger (bootstrap)	16	-0.00362546	0.0056077	0.244
current + former drinkers vs. never	alcohol	Div_Chao1_RNT	Simple median	16	0.000688241	0.00233358	0.768048
current + former drinkers vs. never	alcohol	Div_Chao1_RNT	Weighted median	16	-4.31811e-05	0.00237726	0.985508
current + former drinkers vs. never	alcohol	Div_Chao1_RNT	Penalised weighted median	16	-0.000102279	0.00227274	0.964105
current + former drinkers vs. never	alcohol	Div_Chao1_RNT	Inverse variance weighted	16	0.00132343	0.00172299	0.442426
current + former drinkers vs. never	alcohol	Div_Chao1_RNT	IVW radial	16	0.00132351	0.00161288	0.411881
current + former drinkers vs. never	alcohol	Div_Chao1_RNT	Inverse variance weighted (multiplicative random effects)	16	0.00132343	0.00161277	0.411876
current + former drinkers vs. never	alcohol	Div_Chao1_RNT	Inverse variance weighted (fixed effects)	16	0.00132343	0.00172299	0.442426
current + former drinkers vs. never	alcohol	Div_Chao1_RNT	Simple mode	16	-0.000740408	0.00415356	0.860905
current + former drinkers vs. never	alcohol	Div_Chao1_RNT	Weighted mode	16	-0.000662944	0.00395639	0.869165
current + former drinkers vs. never	alcohol	Div_Chao1_RNT	Weighted mode (NOME)	16	-0.000740408	0.00408169	0.858484
current + former drinkers vs. never	alcohol	Div_Chao1_RNT	Simple mode (NOME)	16	-0.000740408	0.00397956	0.854896
current + former drinkers vs. never	alcohol	Div_Chao1_RNT	Robust adjusted profile score (RAPS)	16	0.00089201	0.00186063	0.631645
current + former drinkers vs. never	alcohol	Div_Chao1_RNT	Sign concordance test	16	0	NA	1
current + former drinkers vs. never	alcohol	Div_Chao1_RNT	Unweighted regression	16	0.00250022	0.534589	0.996268
current + former drinkers vs. never	alcohol	Div_NumberGenera_RNT	Maximum likelihood	13	0.00128645	0.00194831	0.509067
current + former drinkers vs. never	alcohol	Div_NumberGenera_RNT	MR Egger	13	0.00437466	0.0042401	0.324348
current + former drinkers vs. never	alcohol	Div_NumberGenera_RNT	MR Egger (bootstrap)	13	-0.00329273	0.00553906	0.252
current + former drinkers vs. never	alcohol	Div_NumberGenera_RNT	Simple median	13	-2.36578e-05	0.00275246	0.993142
current + former drinkers vs. never	alcohol	Div_NumberGenera_RNT	Weighted median	13	-0.000398675	0.0027414	0.884373
current + former drinkers vs. never	alcohol	Div_NumberGenera_RNT	Penalised weighted median	13	-0.000459438	0.00260084	0.859783
current + former drinkers vs. never	alcohol	Div_NumberGenera_RNT	Inverse variance weighted	13	0.00122936	0.00197454	0.533545
current + former drinkers vs. never	alcohol	Div_NumberGenera_RNT	IVW radial	13	0.00122947	0.00197464	0.533526
current + former drinkers vs. never	alcohol	Div_NumberGenera_RNT	Inverse variance weighted (multiplicative random effects)	13	0.00122936	0.00197454	0.533545
current + former drinkers vs. never	alcohol	Div_NumberGenera_RNT	Inverse variance weighted (fixed effects)	13	0.00122936	0.00190484	0.518678
current + former drinkers vs. never	alcohol	Div_NumberGenera_RNT	Simple mode	13	-0.00152103	0.00417827	0.722166
current + former drinkers vs. never	alcohol	Div_NumberGenera_RNT	Weighted mode	13	-0.00144519	0.00386762	0.715174
current + former drinkers vs. never	alcohol	Div_NumberGenera_RNT	Weighted mode (NOME)	13	-0.00144519	0.00420371	0.736954
current + former drinkers vs. never	alcohol	Div_NumberGenera_RNT	Simple mode (NOME)	13	-0.00152103	0.00423199	0.725531
current + former drinkers vs. never	alcohol	Div_NumberGenera_RNT	Robust adjusted profile score (RAPS)	13	0.00206192	0.00284155	0.468063
current + former drinkers vs. never	alcohol	Div_NumberGenera_RNT	Sign concordance test	13	-0.0769231	NA	1
current + former drinkers vs. never	alcohol	Div_NumberGenera_RNT	Unweighted regression	13	0.00301888	0.606743	0.99603
current + former drinkers vs. never	alcohol	Div_Shannon_RNT	Maximum likelihood	11	0.00278154	0.00229801	0.226121
current + former drinkers vs. never	alcohol	Div_Shannon_RNT	MR Egger	11	0.00916893	0.00680769	0.210961
current + former drinkers vs. never	alcohol	Div_Shannon_RNT	MR Egger (bootstrap)	11	-0.000885603	0.00616023	0.437
current + former drinkers vs. never	alcohol	Div_Shannon_RNT	Simple median	11	-0.000182029	0.00308372	0.952929
current + former drinkers vs. never	alcohol	Div_Shannon_RNT	Weighted median	11	-0.000537484	0.0029827	0.856995
current + former drinkers vs. never	alcohol	Div_Shannon_RNT	Penalised weighted median	11	-0.000537484	0.00314984	0.864508
current + former drinkers vs. never	alcohol	Div_Shannon_RNT	Inverse variance weighted	11	0.00271862	0.00225594	0.228167
current + former drinkers vs. never	alcohol	Div_Shannon_RNT	IVW radial	11	0.00271944	0.00190574	0.153587
current + former drinkers vs. never	alcohol	Div_Shannon_RNT	Inverse variance weighted (multiplicative random effects)	11	0.00271862	0.0019056	0.153681
current + former drinkers vs. never	alcohol	Div_Shannon_RNT	Inverse variance weighted (fixed effects)	11	0.00271862	0.00225594	0.228167
current + former drinkers vs. never	alcohol	Div_Shannon_RNT	Simple mode	11	-0.00265981	0.00539721	0.632787
current + former drinkers vs. never	alcohol	Div_Shannon_RNT	Weighted mode	11	-0.00265981	0.00478613	0.59061
current + former drinkers vs. never	alcohol	Div_Shannon_RNT	Weighted mode (NOME)	11	-0.00265981	0.00542623	0.634586
current + former drinkers vs. never	alcohol	Div_Shannon_RNT	Simple mode (NOME)	11	-0.00265981	0.00527446	0.624989
current + former drinkers vs. never	alcohol	Div_Shannon_RNT	Robust adjusted profile score (RAPS)	11	0.00280487	0.00246152	0.254502
current + former drinkers vs. never	alcohol	Div_Shannon_RNT	Sign concordance test	11	-0.0909091	NA	1
current + former drinkers vs. never	alcohol	Div_Shannon_RNT	Unweighted regression	11	0.00766942	0.990232	0.99382
current + former drinkers vs. never	alcohol	F_Acidaminococcaceae_RNT	Maximum likelihood	18	-0.00100065	0.0014463	0.48902
current + former drinkers vs. never	alcohol	F_Acidaminococcaceae_RNT	MR Egger	18	-0.00281413	0.00377765	0.467108
current + former drinkers vs. never	alcohol	F_Acidaminococcaceae_RNT	MR Egger (bootstrap)	18	0.00235862	0.0040554	0.28
current + former drinkers vs. never	alcohol	F_Acidaminococcaceae_RNT	Simple median	18	-0.00133325	0.00202829	0.51097
current + former drinkers vs. never	alcohol	F_Acidaminococcaceae_RNT	Weighted median	18	-0.00137663	0.00213497	0.519057
current + former drinkers vs. never	alcohol	F_Acidaminococcaceae_RNT	Penalised weighted median	18	-0.00145105	0.00216139	0.501996
current + former drinkers vs. never	alcohol	F_Acidaminococcaceae_RNT	Inverse variance weighted	18	-0.000931903	0.00186605	0.617498
current + former drinkers vs. never	alcohol	F_Acidaminococcaceae_RNT	IVW radial	18	-0.000930938	0.0018661	0.617872
current + former drinkers vs. never	alcohol	F_Acidaminococcaceae_RNT	Inverse variance weighted (multiplicative random effects)	18	-0.000931903	0.00186605	0.617498
