## Supplemental Table for "Identification of Causal Pathways among Gut Microbiota, Food Intake and Telomere Length: A Mendelian Randomization Study" (part 17 of 37)

### Sheet: Table 11 (continued)
Table 11 Causal effect of gut microbiota on alcohol (MR)
current + former drinkers vs. never	alcohol	F_Acidaminococcaceae_RNT	Inverse variance weighted (fixed effects)	18	-0.000931903	0.0013905	0.502736
current + former drinkers vs. never	alcohol	F_Acidaminococcaceae_RNT	Simple mode	18	-0.00229196	0.00442827	0.611425
current + former drinkers vs. never	alcohol	F_Acidaminococcaceae_RNT	Weighted mode	18	-0.00311702	0.00418003	0.466039
current + former drinkers vs. never	alcohol	F_Acidaminococcaceae_RNT	Weighted mode (NOME)	18	-0.00352955	0.00445213	0.438832
current + former drinkers vs. never	alcohol	F_Acidaminococcaceae_RNT	Simple mode (NOME)	18	-0.00229196	0.00444847	0.613031
current + former drinkers vs. never	alcohol	F_Acidaminococcaceae_RNT	Robust adjusted profile score (RAPS)	18	-0.000921949	0.00234481	0.694181
current + former drinkers vs. never	alcohol	F_Acidaminococcaceae_RNT	Sign concordance test	18	-0.222222	NA	0.480682
current + former drinkers vs. never	alcohol	F_Acidaminococcaceae_RNT	Unweighted regression	18	0.000183024	0.438864	0.999667
current + former drinkers vs. never	alcohol	F_Coriobacteriaceae_RNT	Maximum likelihood	16	-0.000731999	0.00181784	0.687187
current + former drinkers vs. never	alcohol	F_Coriobacteriaceae_RNT	MR Egger	16	-0.00958531	0.00477419	0.0643733
current + former drinkers vs. never	alcohol	F_Coriobacteriaceae_RNT	MR Egger (bootstrap)	16	0.00743009	0.00621276	0.107
current + former drinkers vs. never	alcohol	F_Coriobacteriaceae_RNT	Simple median	16	-0.000788264	0.00243402	0.74605
current + former drinkers vs. never	alcohol	F_Coriobacteriaceae_RNT	Weighted median	16	-0.00152015	0.00248906	0.541376
current + former drinkers vs. never	alcohol	F_Coriobacteriaceae_RNT	Penalised weighted median	16	-0.00155652	0.00238708	0.51436
current + former drinkers vs. never	alcohol	F_Coriobacteriaceae_RNT	Inverse variance weighted	16	-0.000701693	0.00178856	0.694819
current + former drinkers vs. never	alcohol	F_Coriobacteriaceae_RNT	IVW radial	16	-0.000701445	0.00161911	0.66485
current + former drinkers vs. never	alcohol	F_Coriobacteriaceae_RNT	Inverse variance weighted (multiplicative random effects)	16	-0.000701693	0.00161907	0.664731
current + former drinkers vs. never	alcohol	F_Coriobacteriaceae_RNT	Inverse variance weighted (fixed effects)	16	-0.000701693	0.00178856	0.694819
current + former drinkers vs. never	alcohol	F_Coriobacteriaceae_RNT	Simple mode	16	-0.00147376	0.00397109	0.715736
current + former drinkers vs. never	alcohol	F_Coriobacteriaceae_RNT	Weighted mode	16	-0.00251443	0.00404574	0.543601
current + former drinkers vs. never	alcohol	F_Coriobacteriaceae_RNT	Weighted mode (NOME)	16	-0.00251443	0.00374523	0.512193
current + former drinkers vs. never	alcohol	F_Coriobacteriaceae_RNT	Simple mode (NOME)	16	-0.00147376	0.00416615	0.728452
current + former drinkers vs. never	alcohol	F_Coriobacteriaceae_RNT	Robust adjusted profile score (RAPS)	16	-0.000996459	0.0019355	0.606669
current + former drinkers vs. never	alcohol	F_Coriobacteriaceae_RNT	Sign concordance test	16	-0.125	NA	0.803619
current + former drinkers vs. never	alcohol	F_Coriobacteriaceae_RNT	Unweighted regression	16	-0.00330448	0.78341	0.996634
current + former drinkers vs. never	alcohol	F_Desulfovibrionaceae_RNT	Maximum likelihood	17	-0.00127944	0.00164874	0.437741
current + former drinkers vs. never	alcohol	F_Desulfovibrionaceae_RNT	MR Egger	17	0.000763831	0.00354579	0.832342
current + former drinkers vs. never	alcohol	F_Desulfovibrionaceae_RNT	MR Egger (bootstrap)	17	-0.00689269	0.00480448	0.073
current + former drinkers vs. never	alcohol	F_Desulfovibrionaceae_RNT	Simple median	17	-0.000149312	0.00225175	0.947131
current + former drinkers vs. never	alcohol	F_Desulfovibrionaceae_RNT	Weighted median	17	-6.66865e-05	0.00224301	0.976282
current + former drinkers vs. never	alcohol	F_Desulfovibrionaceae_RNT	Penalised weighted median	17	1.68903e-05	0.00214978	0.993731
current + former drinkers vs. never	alcohol	F_Desulfovibrionaceae_RNT	Inverse variance weighted	17	-0.00122354	0.00161835	0.449624
current + former drinkers vs. never	alcohol	F_Desulfovibrionaceae_RNT	IVW radial	17	-0.00122351	0.00153407	0.425125
current + former drinkers vs. never	alcohol	F_Desulfovibrionaceae_RNT	Inverse variance weighted (multiplicative random effects)	17	-0.00122354	0.00153392	0.425069
current + former drinkers vs. never	alcohol	F_Desulfovibrionaceae_RNT	Inverse variance weighted (fixed effects)	17	-0.00122354	0.00161835	0.449624
current + former drinkers vs. never	alcohol	F_Desulfovibrionaceae_RNT	Simple mode	17	0.000374687	0.00349978	0.916072
current + former drinkers vs. never	alcohol	F_Desulfovibrionaceae_RNT	Weighted mode	17	0.000374687	0.00369817	0.920558
current + former drinkers vs. never	alcohol	F_Desulfovibrionaceae_RNT	Weighted mode (NOME)	17	0.000374687	0.00358987	0.91817
current + former drinkers vs. never	alcohol	F_Desulfovibrionaceae_RNT	Simple mode (NOME)	17	0.000374687	0.00410186	0.928352
current + former drinkers vs. never	alcohol	F_Desulfovibrionaceae_RNT	Robust adjusted profile score (RAPS)	17	-0.00102787	0.00174658	0.556194
current + former drinkers vs. never	alcohol	F_Desulfovibrionaceae_RNT	Sign concordance test	17	-0.0588235	NA	1
current + former drinkers vs. never	alcohol	F_Desulfovibrionaceae_RNT	Unweighted regression	17	-0.000788946	0.524532	0.9988
current + former drinkers vs. never	alcohol	F_Enterobacteriaceae_RNT	Maximum likelihood	10	-0.000394241	0.0018261	0.829072
current + former drinkers vs. never	alcohol	F_Enterobacteriaceae_RNT	MR Egger	10	-0.00232113	0.00428891	0.603114
current + former drinkers vs. never	alcohol	F_Enterobacteriaceae_RNT	MR Egger (bootstrap)	10	0.00447176	0.00476663	0.165
current + former drinkers vs. never	alcohol	F_Enterobacteriaceae_RNT	Simple median	10	-0.000731313	0.00237848	0.758485
current + former drinkers vs. never	alcohol	F_Enterobacteriaceae_RNT	Weighted median	10	-0.000334344	0.00250735	0.89392
current + former drinkers vs. never	alcohol	F_Enterobacteriaceae_RNT	Penalised weighted median	10	-0.000526206	0.00243203	0.828703
current + former drinkers vs. never	alcohol	F_Enterobacteriaceae_RNT	Inverse variance weighted	10	-0.000371898	0.00182984	0.838947
current + former drinkers vs. never	alcohol	F_Enterobacteriaceae_RNT	IVW radial	10	-0.000372064	0.00182981	0.838873
current + former drinkers vs. never	alcohol	F_Enterobacteriaceae_RNT	Inverse variance weighted (multiplicative random effects)	10	-0.000371898	0.00182984	0.838947
current + former drinkers vs. never	alcohol	F_Enterobacteriaceae_RNT	Inverse variance weighted (fixed effects)	10	-0.000371898	0.00177101	0.833674
current + former drinkers vs. never	alcohol	F_Enterobacteriaceae_RNT	Simple mode	10	0.000167171	0.00390764	0.966811
current + former drinkers vs. never	alcohol	F_Enterobacteriaceae_RNT	Weighted mode	10	0.000232288	0.00383602	0.953037
current + former drinkers vs. never	alcohol	F_Enterobacteriaceae_RNT	Weighted mode (NOME)	10	0.000167171	0.00416481	0.968859
current + former drinkers vs. never	alcohol	F_Enterobacteriaceae_RNT	Simple mode (NOME)	10	0.000167171	0.00383205	0.966156
current + former drinkers vs. never	alcohol	F_Enterobacteriaceae_RNT	Robust adjusted profile score (RAPS)	10	-0.00119057	0.00190752	0.532533
current + former drinkers vs. never	alcohol	F_Enterobacteriaceae_RNT	Sign concordance test	10	0	NA	1
current + former drinkers vs. never	alcohol	F_Enterobacteriaceae_RNT	Unweighted regression	10	-0.00173342	0.68076	0.997968
current + former drinkers vs. never	alcohol	F_Enterococcaceae_RNT	Maximum likelihood	28	0.00012517	0.000309365	0.68577
current + former drinkers vs. never	alcohol	F_Enterococcaceae_RNT	MR Egger	28	-0.000446955	0.000395802	0.269108
current + former drinkers vs. never	alcohol	F_Enterococcaceae_RNT	MR Egger (bootstrap)	28	0.00196566	0.00138991	0.063
current + former drinkers vs. never	alcohol	F_Enterococcaceae_RNT	Simple median	28	0.000516787	0.000526313	0.32615
current + former drinkers vs. never	alcohol	F_Enterococcaceae_RNT	Weighted median	28	-9.88608e-05	0.000432901	0.81936
current + former drinkers vs. never	alcohol	F_Enterococcaceae_RNT	Penalised weighted median	28	-0.000105555	0.000421341	0.802183
current + former drinkers vs. never	alcohol	F_Enterococcaceae_RNT	Inverse variance weighted	28	0.000121345	0.000352734	0.730837
current + former drinkers vs. never	alcohol	F_Enterococcaceae_RNT	IVW radial	28	0.000121497	0.00035279	0.730553
current + former drinkers vs. never	alcohol	F_Enterococcaceae_RNT	Inverse variance weighted (multiplicative random effects)	28	0.000121345	0.000352734	0.730837
current + former drinkers vs. never	alcohol	F_Enterococcaceae_RNT	Inverse variance weighted (fixed effects)	28	0.000121345	0.000302915	0.688721
current + former drinkers vs. never	alcohol	F_Enterococcaceae_RNT	Simple mode	28	0.000110459	0.000663283	0.868978
current + former drinkers vs. never	alcohol	F_Enterococcaceae_RNT	Weighted mode	28	-0.000154998	0.000407835	0.70688
current + former drinkers vs. never	alcohol	F_Enterococcaceae_RNT	Weighted mode (NOME)	28	-0.000154998	0.000427128	0.719516
current + former drinkers vs. never	alcohol	F_Enterococcaceae_RNT	Simple mode (NOME)	28	0.000110459	0.000690317	0.874063
current + former drinkers vs. never	alcohol	F_Enterococcaceae_RNT	Robust adjusted profile score (RAPS)	28	8.4921e-05	0.000343141	0.804536
current + former drinkers vs. never	alcohol	F_Enterococcaceae_RNT	Sign concordance test	28	0.142857	NA	0.571588
current + former drinkers vs. never	alcohol	F_Enterococcaceae_RNT	Unweighted regression	28	0.000151923	0.0635166	0.998092
current + former drinkers vs. never	alcohol	F_Erysipelotrichaceae_RNT	Maximum likelihood	16	0.000898692	0.00183593	0.624486
current + former drinkers vs. never	alcohol	F_Erysipelotrichaceae_RNT	MR Egger	16	0.00332942	0.00377582	0.392787
current + former drinkers vs. never	alcohol	F_Erysipelotrichaceae_RNT	MR Egger (bootstrap)	16	-6.08374e-06	0.00412949	0.493
current + former drinkers vs. never	alcohol	F_Erysipelotrichaceae_RNT	Simple median	16	0.000852732	0.00246244	0.72912
current + former drinkers vs. never	alcohol	F_Erysipelotrichaceae_RNT	Weighted median	16	0.00107608	0.00247323	0.663497
current + former drinkers vs. never	alcohol	F_Erysipelotrichaceae_RNT	Penalised weighted median	16	0.00107608	0.00237953	0.651109
current + former drinkers vs. never	alcohol	F_Erysipelotrichaceae_RNT	Inverse variance weighted	16	0.000870349	0.00180748	0.630143
current + former drinkers vs. never	alcohol	F_Erysipelotrichaceae_RNT	IVW radial	16	0.000869635	0.00160041	0.586867
current + former drinkers vs. never	alcohol	F_Erysipelotrichaceae_RNT	Inverse variance weighted (multiplicative random effects)	16	0.000870349	0.00160038	0.586553
current + former drinkers vs. never	alcohol	F_Erysipelotrichaceae_RNT	Inverse variance weighted (fixed effects)	16	0.000870349	0.00180748	0.630143
current + former drinkers vs. never	alcohol	F_Erysipelotrichaceae_RNT	Simple mode	16	0.000842404	0.00444036	0.852076
current + former drinkers vs. never	alcohol	F_Erysipelotrichaceae_RNT	Weighted mode	16	0.00394904	0.00435105	0.378437
current + former drinkers vs. never	alcohol	F_Erysipelotrichaceae_RNT	Weighted mode (NOME)	16	0.00460307	0.00399255	0.266988
current + former drinkers vs. never	alcohol	F_Erysipelotrichaceae_RNT	Simple mode (NOME)	16	0.000842404	0.0044479	0.852323
current + former drinkers vs. never	alcohol	F_Erysipelotrichaceae_RNT	Robust adjusted profile score (RAPS)	16	0.00107165	0.0019561	0.583796
current + former drinkers vs. never	alcohol	F_Erysipelotrichaceae_RNT	Sign concordance test	16	0.125	NA	0.803619
current + former drinkers vs. never	alcohol	F_Erysipelotrichaceae_RNT	Unweighted regression	16	0.00104278	0.614702	0.998646
current + former drinkers vs. never	alcohol	F_Lachnospiraceae_RNT	Maximum likelihood	23	0.00346438	0.0015619	0.0265506
current + former drinkers vs. never	alcohol	F_Lachnospiraceae_RNT	MR Egger	23	0.00350545	0.0034077	0.315331
current + former drinkers vs. never	alcohol	F_Lachnospiraceae_RNT	MR Egger (bootstrap)	23	0.00300042	0.0040599	0.233
current + former drinkers vs. never	alcohol	F_Lachnospiraceae_RNT	Simple median	23	0.0051255	0.00222588	0.0212966
current + former drinkers vs. never	alcohol	F_Lachnospiraceae_RNT	Weighted median	23	0.00493622	0.002102	0.0188572
current + former drinkers vs. never	alcohol	F_Lachnospiraceae_RNT	Penalised weighted median	23	0.00507707	0.0022547	0.0243364
current + former drinkers vs. never	alcohol	F_Lachnospiraceae_RNT	Inverse variance weighted	23	0.00340821	0.00162146	0.0355583
current + former drinkers vs. never	alcohol	F_Lachnospiraceae_RNT	IVW radial	23	0.00340792	0.00162216	0.0356537
current + former drinkers vs. never	alcohol	F_Lachnospiraceae_RNT	Inverse variance weighted (multiplicative random effects)	23	0.00340821	0.00162146	0.0355583
current + former drinkers vs. never	alcohol	F_Lachnospiraceae_RNT	Inverse variance weighted (fixed effects)	23	0.00340821	0.00151639	0.0246032
current + former drinkers vs. never	alcohol	F_Lachnospiraceae_RNT	Simple mode	23	0.00679548	0.00404747	0.107311
current + former drinkers vs. never	alcohol	F_Lachnospiraceae_RNT	Weighted mode	23	0.00668479	0.00390785	0.101221
current + former drinkers vs. never	alcohol	F_Lachnospiraceae_RNT	Weighted mode (NOME)	23	0.00679548	0.00368374	0.0785849
current + former drinkers vs. never	alcohol	F_Lachnospiraceae_RNT	Simple mode (NOME)	23	0.00679548	0.00408558	0.110438
current + former drinkers vs. never	alcohol	F_Lachnospiraceae_RNT	Robust adjusted profile score (RAPS)	23	0.00399297	0.00183696	0.0297284
current + former drinkers vs. never	alcohol	F_Lachnospiraceae_RNT	Sign concordance test	23	0.391304	NA	0.0931396
current + former drinkers vs. never	alcohol	F_Lachnospiraceae_RNT	Unweighted regression	23	0.00453335	0.495357	0.992698
current + former drinkers vs. never	alcohol	F_Peptostreptococcaceae_RNT	Maximum likelihood	19	-0.00104074	0.00154155	0.499597
current + former drinkers vs. never	alcohol	F_Peptostreptococcaceae_RNT	MR Egger	19	0.0010846	0.00392699	0.785731
current + former drinkers vs. never	alcohol	F_Peptostreptococcaceae_RNT	MR Egger (bootstrap)	19	-0.00543015	0.00460005	0.115
current + former drinkers vs. never	alcohol	F_Peptostreptococcaceae_RNT	Simple median	19	-4.69829e-05	0.00225706	0.983392
current + former drinkers vs. never	alcohol	F_Peptostreptococcaceae_RNT	Weighted median	19	2.12943e-05	0.00225436	0.992463
current + former drinkers vs. never	alcohol	F_Peptostreptococcaceae_RNT	Penalised weighted median	19	-5.78679e-05	0.00225672	0.979542
current + former drinkers vs. never	alcohol	F_Peptostreptococcaceae_RNT	Inverse variance weighted	19	-0.000986623	0.00184686	0.593191
current + former drinkers vs. never	alcohol	F_Peptostreptococcaceae_RNT	IVW radial	19	-0.000986298	0.00184691	0.593323
current + former drinkers vs. never	alcohol	F_Peptostreptococcaceae_RNT	Inverse variance weighted (multiplicative random effects)	19	-0.000986623	0.00184686	0.593191
current + former drinkers vs. never	alcohol	F_Peptostreptococcaceae_RNT	Inverse variance weighted (fixed effects)	19	-0.000986623	0.00149172	0.508357
current + former drinkers vs. never	alcohol	F_Peptostreptococcaceae_RNT	Simple mode	19	0.000463168	0.00441917	0.917687
current + former drinkers vs. never	alcohol	F_Peptostreptococcaceae_RNT	Weighted mode	19	0.000236772	0.00422751	0.955953
current + former drinkers vs. never	alcohol	F_Peptostreptococcaceae_RNT	Weighted mode (NOME)	19	0.000123575	0.00455775	0.978668
current + former drinkers vs. never	alcohol	F_Peptostreptococcaceae_RNT	Simple mode (NOME)	19	0.000463168	0.00458798	0.920704
current + former drinkers vs. never	alcohol	F_Peptostreptococcaceae_RNT	Robust adjusted profile score (RAPS)	19	-0.00104924	0.00216329	0.627664
current + former drinkers vs. never	alcohol	F_Peptostreptococcaceae_RNT	Sign concordance test	19	-0.0526316	NA	1
current + former drinkers vs. never	alcohol	F_Peptostreptococcaceae_RNT	Unweighted regression	19	-0.000565815	0.48858	0.999076
current + former drinkers vs. never	alcohol	F_Porphyromonadaceae_RNT	Maximum likelihood	16	-0.00385411	0.0018814	0.0405072
current + former drinkers vs. never	alcohol	F_Porphyromonadaceae_RNT	MR Egger	16	-0.0021658	0.00376235	0.573989
current + former drinkers vs. never	alcohol	F_Porphyromonadaceae_RNT	MR Egger (bootstrap)	16	-0.0031347	0.00511898	0.265
current + former drinkers vs. never	alcohol	F_Porphyromonadaceae_RNT	Simple median	16	-0.00468859	0.00250788	0.0615467
current + former drinkers vs. never	alcohol	F_Porphyromonadaceae_RNT	Weighted median	16	-0.00447946	0.00252161	0.0756625
current + former drinkers vs. never	alcohol	F_Porphyromonadaceae_RNT	Penalised weighted median	16	-0.00447946	0.00244286	0.0666989
current + former drinkers vs. never	alcohol	F_Porphyromonadaceae_RNT	Inverse variance weighted	16	-0.00378399	0.00184682	0.0404697
current + former drinkers vs. never	alcohol	F_Porphyromonadaceae_RNT	IVW radial	16	-0.00378451	0.00157425	0.0162162
current + former drinkers vs. never	alcohol	F_Porphyromonadaceae_RNT	Inverse variance weighted (multiplicative random effects)	16	-0.00378399	0.00157322	0.0161612
current + former drinkers vs. never	alcohol	F_Porphyromonadaceae_RNT	Inverse variance weighted (fixed effects)	16	-0.00378399	0.00184682	0.0404697
current + former drinkers vs. never	alcohol	F_Porphyromonadaceae_RNT	Simple mode	16	-0.00646233	0.00432752	0.156091
current + former drinkers vs. never	alcohol	F_Porphyromonadaceae_RNT	Weighted mode	16	-0.00527167	0.00430303	0.239425
current + former drinkers vs. never	alcohol	F_Porphyromonadaceae_RNT	Weighted mode (NOME)	16	-0.00554644	0.00447739	0.234468
current + former drinkers vs. never	alcohol	F_Porphyromonadaceae_RNT	Simple mode (NOME)	16	-0.00646233	0.00437596	0.16042
current + former drinkers vs. never	alcohol	F_Porphyromonadaceae_RNT	Robust adjusted profile score (RAPS)	16	-0.0037088	0.00201669	0.0659073
current + former drinkers vs. never	alcohol	F_Porphyromonadaceae_RNT	Sign concordance test	16	-0.375	NA	0.210114
current + former drinkers vs. never	alcohol	F_Porphyromonadaceae_RNT	Unweighted regression	16	-0.00279986	0.649673	0.996561
current + former drinkers vs. never	alcohol	F_Rhodospirillaceae_RNT	Maximum likelihood	20	-0.000831269	0.00128315	0.517093
current + former drinkers vs. never	alcohol	F_Rhodospirillaceae_RNT	MR Egger	20	-0.00278697	0.00244441	0.269173
current + former drinkers vs. never	alcohol	F_Rhodospirillaceae_RNT	MR Egger (bootstrap)	20	0.00225662	0.004487	0.303
current + former drinkers vs. never	alcohol	F_Rhodospirillaceae_RNT	Simple median	20	-0.000242524	0.00178856	0.89214
current + former drinkers vs. never	alcohol	F_Rhodospirillaceae_RNT	Weighted median	20	-0.000221518	0.00182662	0.903475
current + former drinkers vs. never	alcohol	F_Rhodospirillaceae_RNT	Penalised weighted median	20	-0.000221518	0.0017528	0.899431
current + former drinkers vs. never	alcohol	F_Rhodospirillaceae_RNT	Inverse variance weighted	20	-0.000810945	0.00125486	0.518121
current + former drinkers vs. never	alcohol	F_Rhodospirillaceae_RNT	IVW radial	20	-0.000810931	0.00122705	0.50869
current + former drinkers vs. never	alcohol	F_Rhodospirillaceae_RNT	Inverse variance weighted (multiplicative random effects)	20	-0.000810945	0.00122702	0.508673
current + former drinkers vs. never	alcohol	F_Rhodospirillaceae_RNT	Inverse variance weighted (fixed effects)	20	-0.000810945	0.00125486	0.518121
current + former drinkers vs. never	alcohol	F_Rhodospirillaceae_RNT	Simple mode	20	0.000549635	0.00346957	0.875801
current + former drinkers vs. never	alcohol	F_Rhodospirillaceae_RNT	Weighted mode	20	0.000619731	0.00314287	0.845776
current + former drinkers vs. never	alcohol	F_Rhodospirillaceae_RNT	Weighted mode (NOME)	20	0.000689827	0.00324189	0.833761
current + former drinkers vs. never	alcohol	F_Rhodospirillaceae_RNT	Simple mode (NOME)	20	0.000549635	0.00339884	0.873239
current + former drinkers vs. never	alcohol	F_Rhodospirillaceae_RNT	Robust adjusted profile score (RAPS)	20	-0.000768928	0.00135605	0.570689
current + former drinkers vs. never	alcohol	F_Rhodospirillaceae_RNT	Sign concordance test	20	-0.1	NA	0.823803
current + former drinkers vs. never	alcohol	F_Rhodospirillaceae_RNT	Unweighted regression	20	-0.0016141	0.374498	0.996561
current + former drinkers vs. never	alcohol	F_Ruminococcaceae_RNT	Maximum likelihood	14	-0.000880891	0.00194591	0.650774
current + former drinkers vs. never	alcohol	F_Ruminococcaceae_RNT	MR Egger	14	-0.00654946	0.00488136	0.204523
current + former drinkers vs. never	alcohol	F_Ruminococcaceae_RNT	MR Egger (bootstrap)	14	0.0056471	0.00627322	0.171
current + former drinkers vs. never	alcohol	F_Ruminococcaceae_RNT	Simple median	14	-0.00213098	0.00262014	0.416043
current + former drinkers vs. never	alcohol	F_Ruminococcaceae_RNT	Weighted median	14	-0.00238335	0.00272112	0.3811
current + former drinkers vs. never	alcohol	F_Ruminococcaceae_RNT	Penalised weighted median	14	-0.00270055	0.00271412	0.319737
current + former drinkers vs. never	alcohol	F_Ruminococcaceae_RNT	Inverse variance weighted	14	-0.000834806	0.00227606	0.713786
current + former drinkers vs. never	alcohol	F_Ruminococcaceae_RNT	IVW radial	14	-0.000834721	0.00227608	0.713815
current + former drinkers vs. never	alcohol	F_Ruminococcaceae_RNT	Inverse variance weighted (multiplicative random effects)	14	-0.000834806	0.00227606	0.713786
current + former drinkers vs. never	alcohol	F_Ruminococcaceae_RNT	Inverse variance weighted (fixed effects)	14	-0.000834806	0.00188538	0.657926
current + former drinkers vs. never	alcohol	F_Ruminococcaceae_RNT	Simple mode	14	-0.00219203	0.00434386	0.622266
current + former drinkers vs. never	alcohol	F_Ruminococcaceae_RNT	Weighted mode	14	-0.00209042	0.00418726	0.625957
current + former drinkers vs. never	alcohol	F_Ruminococcaceae_RNT	Weighted mode (NOME)	14	-0.00209042	0.00420433	0.627347
current + former drinkers vs. never	alcohol	F_Ruminococcaceae_RNT	Simple mode (NOME)	14	-0.00219203	0.00464841	0.645053
current + former drinkers vs. never	alcohol	F_Ruminococcaceae_RNT	Robust adjusted profile score (RAPS)	14	-0.00184674	0.00219169	0.399448
current + former drinkers vs. never	alcohol	F_Ruminococcaceae_RNT	Sign concordance test	14	-0.285714	NA	0.42395
current + former drinkers vs. never	alcohol	F_Ruminococcaceae_RNT	Unweighted regression	14	-0.00248679	0.71079	0.997209
current + former drinkers vs. never	alcohol	F_Streptococcaceae_RNT	Maximum likelihood	12	-6.19788e-05	0.00196029	0.974777
current + former drinkers vs. never	alcohol	F_Streptococcaceae_RNT	MR Egger	12	0.00328467	0.00436216	0.468812
current + former drinkers vs. never	alcohol	F_Streptococcaceae_RNT	MR Egger (bootstrap)	12	-0.00325533	0.00466249	0.234
current + former drinkers vs. never	alcohol	F_Streptococcaceae_RNT	Simple median	12	-0.00164755	0.00265959	0.535604
current + former drinkers vs. never	alcohol	F_Streptococcaceae_RNT	Weighted median	12	-0.00168202	0.00262114	0.521059
current + former drinkers vs. never	alcohol	F_Streptococcaceae_RNT	Penalised weighted median	12	-0.00171101	0.00269567	0.525608
current + former drinkers vs. never	alcohol	F_Streptococcaceae_RNT	Inverse variance weighted	12	-6.02449e-05	0.00214396	0.977583
current + former drinkers vs. never	alcohol	F_Streptococcaceae_RNT	IVW radial	12	-6.02458e-05	0.00214396	0.977582
current + former drinkers vs. never	alcohol	F_Streptococcaceae_RNT	Inverse variance weighted (multiplicative random effects)	12	-6.02449e-05	0.00214396	0.977583
current + former drinkers vs. never	alcohol	F_Streptococcaceae_RNT	Inverse variance weighted (fixed effects)	12	-6.02449e-05	0.00190664	0.974793
current + former drinkers vs. never	alcohol	F_Streptococcaceae_RNT	Simple mode	12	-0.00156794	0.00430345	0.722507
current + former drinkers vs. never	alcohol	F_Streptococcaceae_RNT	Weighted mode	12	-0.00175494	0.00387915	0.659771
current + former drinkers vs. never	alcohol	F_Streptococcaceae_RNT	Weighted mode (NOME)	12	-0.00175494	0.00405734	0.673712
current + former drinkers vs. never	alcohol	F_Streptococcaceae_RNT	Simple mode (NOME)	12	-0.00156794	0.00467471	0.743626
current + former drinkers vs. never	alcohol	F_Streptococcaceae_RNT	Robust adjusted profile score (RAPS)	12	4.85549e-05	0.00294302	0.986837
current + former drinkers vs. never	alcohol	F_Streptococcaceae_RNT	Sign concordance test	12	-0.166667	NA	0.774414
current + former drinkers vs. never	alcohol	F_Streptococcaceae_RNT	Unweighted regression	12	-0.000933307	0.607379	0.998774
current + former drinkers vs. never	alcohol	F_Sutterellaceae_RNT	Maximum likelihood	16	-0.000694991	0.0016761	0.6784
current + former drinkers vs. never	alcohol	F_Sutterellaceae_RNT	MR Egger	16	0.000905764	0.00316057	0.77863
current + former drinkers vs. never	alcohol	F_Sutterellaceae_RNT	MR Egger (bootstrap)	16	-0.00289202	0.00621971	0.327
current + former drinkers vs. never	alcohol	F_Sutterellaceae_RNT	Simple median	16	-0.00132921	0.00217677	0.54144
current + former drinkers vs. never	alcohol	F_Sutterellaceae_RNT	Weighted median	16	-0.000855482	0.00228693	0.708349
current + former drinkers vs. never	alcohol	F_Sutterellaceae_RNT	Penalised weighted median	16	-0.000881793	0.00233652	0.70588
current + former drinkers vs. never	alcohol	F_Sutterellaceae_RNT	Inverse variance weighted	16	-0.000666143	0.00167107	0.690164
current + former drinkers vs. never	alcohol	F_Sutterellaceae_RNT	IVW radial	16	-0.000666778	0.00167119	0.689904
current + former drinkers vs. never	alcohol	F_Sutterellaceae_RNT	Inverse variance weighted (multiplicative random effects)	16	-0.000666143	0.00167107	0.690164
current + former drinkers vs. never	alcohol	F_Sutterellaceae_RNT	Inverse variance weighted (fixed effects)	16	-0.000666143	0.0016363	0.683932
current + former drinkers vs. never	alcohol	F_Sutterellaceae_RNT	Simple mode	16	-0.00175839	0.00374756	0.645668
current + former drinkers vs. never	alcohol	F_Sutterellaceae_RNT	Weighted mode	16	-0.000547085	0.00331899	0.871275
current + former drinkers vs. never	alcohol	F_Sutterellaceae_RNT	Weighted mode (NOME)	16	-0.000547085	0.00321775	0.867265
current + former drinkers vs. never	alcohol	F_Sutterellaceae_RNT	Simple mode (NOME)	16	-0.00175839	0.00371013	0.642366
current + former drinkers vs. never	alcohol	F_Sutterellaceae_RNT	Robust adjusted profile score (RAPS)	16	-0.00114187	0.00176774	0.518313
current + former drinkers vs. never	alcohol	F_Sutterellaceae_RNT	Sign concordance test	16	-0.25	NA	0.454498
current + former drinkers vs. never	alcohol	F_Sutterellaceae_RNT	Unweighted regression	16	0.000422105	0.520173	0.999353
current + former drinkers vs. never	alcohol	F_Veillonellaceae_RNT	Maximum likelihood	15	-0.0026295	0.00156755	0.0934525
current + former drinkers vs. never	alcohol	F_Veillonellaceae_RNT	MR Egger	15	-0.00268201	0.00313136	0.407231
current + former drinkers vs. never	alcohol	F_Veillonellaceae_RNT	MR Egger (bootstrap)	15	-0.000471389	0.00502763	0.46
current + former drinkers vs. never	alcohol	F_Veillonellaceae_RNT	Simple median	15	-0.00281514	0.00223796	0.208428
current + former drinkers vs. never	alcohol	F_Veillonellaceae_RNT	Weighted median	15	-0.00192159	0.0022575	0.394657
current + former drinkers vs. never	alcohol	F_Veillonellaceae_RNT	Penalised weighted median	15	-0.00187475	0.00211697	0.375841
current + former drinkers vs. never	alcohol	F_Veillonellaceae_RNT	Inverse variance weighted	15	-0.00248976	0.00179357	0.165091
current + former drinkers vs. never	alcohol	F_Veillonellaceae_RNT	IVW radial	15	-0.00249348	0.00179507	0.164811
current + former drinkers vs. never	alcohol	F_Veillonellaceae_RNT	Inverse variance weighted (multiplicative random effects)	15	-0.00248976	0.00179357	0.165091
current + former drinkers vs. never	alcohol	F_Veillonellaceae_RNT	Inverse variance weighted (fixed effects)	15	-0.00248976	0.00151452	0.100192
current + former drinkers vs. never	alcohol	F_Veillonellaceae_RNT	Simple mode	15	-0.00261684	0.00345387	0.461221
current + former drinkers vs. never	alcohol	F_Veillonellaceae_RNT	Weighted mode	15	-0.00173955	0.0032797	0.604148
current + former drinkers vs. never	alcohol	F_Veillonellaceae_RNT	Weighted mode (NOME)	15	-0.0018193	0.00322461	0.581549
current + former drinkers vs. never	alcohol	F_Veillonellaceae_RNT	Simple mode (NOME)	15	-0.00261684	0.00379395	0.501632
current + former drinkers vs. never	alcohol	F_Veillonellaceae_RNT	Robust adjusted profile score (RAPS)	15	-0.0025554	0.0017483	0.143839
current + former drinkers vs. never	alcohol	F_Veillonellaceae_RNT	Sign concordance test	15	-0.466667	NA	0.118469
current + former drinkers vs. never	alcohol	F_Veillonellaceae_RNT	Unweighted regression	15	-0.0022516	0.392499	0.995423
current + former drinkers vs. never	alcohol	G_Acidaminococcus_RNT	Maximum likelihood	51	1.78659e-05	0.000169815	0.916211
current + former drinkers vs. never	alcohol	G_Acidaminococcus_RNT	MR Egger	51	0.000174818	0.000234445	0.45943
current + former drinkers vs. never	alcohol	G_Acidaminococcus_RNT	MR Egger (bootstrap)	51	-0.000614768	0.000606671	0.148
current + former drinkers vs. never	alcohol	G_Acidaminococcus_RNT	Simple median	51	-0.000135495	0.000264019	0.60781
current + former drinkers vs. never	alcohol	G_Acidaminococcus_RNT	Weighted median	51	0.000107487	0.000247264	0.663776
current + former drinkers vs. never	alcohol	G_Acidaminococcus_RNT	Penalised weighted median	51	0.000169824	0.000246321	0.490545
current + former drinkers vs. never	alcohol	G_Acidaminococcus_RNT	Inverse variance weighted	51	1.77346e-05	0.000167603	0.915731
current + former drinkers vs. never	alcohol	G_Acidaminococcus_RNT	IVW radial	51	1.77308e-05	0.000167604	0.915749
current + former drinkers vs. never	alcohol	G_Acidaminococcus_RNT	Inverse variance weighted (multiplicative random effects)	51	1.77346e-05	0.000167603	0.915731
current + former drinkers vs. never	alcohol	G_Acidaminococcus_RNT	Inverse variance weighted (fixed effects)	51	1.77346e-05	0.000165883	0.914861
current + former drinkers vs. never	alcohol	G_Acidaminococcus_RNT	Simple mode	51	-0.000331791	0.000473745	0.48695
current + former drinkers vs. never	alcohol	G_Acidaminococcus_RNT	Weighted mode	51	0.000250144	0.000322194	0.441184
current + former drinkers vs. never	alcohol	G_Acidaminococcus_RNT	Weighted mode (NOME)	51	0.000279241	0.000333484	0.406384
current + former drinkers vs. never	alcohol	G_Acidaminococcus_RNT	Simple mode (NOME)	51	-0.000331791	0.000486648	0.498519
current + former drinkers vs. never	alcohol	G_Acidaminococcus_RNT	Robust adjusted profile score (RAPS)	51	2.92488e-05	0.000200102	0.883788
current + former drinkers vs. never	alcohol	G_Acidaminococcus_RNT	Sign concordance test	51	-0.0588235	NA	0.779768
current + former drinkers vs. never	alcohol	G_Acidaminococcus_RNT	Unweighted regression	51	6.59148e-06	0.0347715	0.999849
current + former drinkers vs. never	alcohol	G_Aestuariispira_RNT	Maximum likelihood	24	0.000397931	0.000455795	0.382638
current + former drinkers vs. never	alcohol	G_Aestuariispira_RNT	MR Egger	24	0.000702777	0.000576972	0.23611
current + former drinkers vs. never	alcohol	G_Aestuariispira_RNT	MR Egger (bootstrap)	24	-0.000573281	0.00159606	0.369
current + former drinkers vs. never	alcohol	G_Aestuariispira_RNT	Simple median	24	0.000248556	0.000761186	0.744017
current + former drinkers vs. never	alcohol	G_Aestuariispira_RNT	Weighted median	24	0.000503598	0.000666837	0.450126
current + former drinkers vs. never	alcohol	G_Aestuariispira_RNT	Penalised weighted median	24	0.000503598	0.000661412	0.446419
current + former drinkers vs. never	alcohol	G_Aestuariispira_RNT	Inverse variance weighted	24	0.000394479	0.000451901	0.3827
current + former drinkers vs. never	alcohol	G_Aestuariispira_RNT	IVW radial	24	0.000393874	0.000415262	0.342877
current + former drinkers vs. never	alcohol	G_Aestuariispira_RNT	Inverse variance weighted (multiplicative random effects)	24	0.000394479	0.000414806	0.341606
current + former drinkers vs. never	alcohol	G_Aestuariispira_RNT	Inverse variance weighted (fixed effects)	24	0.000394479	0.000451901	0.3827
current + former drinkers vs. never	alcohol	G_Aestuariispira_RNT	Simple mode	24	0.000252271	0.00103798	0.810129
current + former drinkers vs. never	alcohol	G_Aestuariispira_RNT	Weighted mode	24	0.00049207	0.000642935	0.451847
current + former drinkers vs. never	alcohol	G_Aestuariispira_RNT	Weighted mode (NOME)	24	0.00049207	0.000633451	0.445188
current + former drinkers vs. never	alcohol	G_Aestuariispira_RNT	Simple mode (NOME)	24	0.000252271	0.0010176	0.806406
current + former drinkers vs. never	alcohol	G_Aestuariispira_RNT	Robust adjusted profile score (RAPS)	24	0.000341966	0.0004829	0.478852
current + former drinkers vs. never	alcohol	G_Aestuariispira_RNT	Sign concordance test	24	0.0833333	NA	0.83882
current + former drinkers vs. never	alcohol	G_Aestuariispira_RNT	Unweighted regression	24	0.000429898	0.112522	0.996952
current + former drinkers vs. never	alcohol	G_Akkermansia_RNT	Maximum likelihood	18	0.0020947	0.00135301	0.121579
current + former drinkers vs. never	alcohol	G_Akkermansia_RNT	MR Egger	18	0.00110962	0.00256506	0.671087
current + former drinkers vs. never	alcohol	G_Akkermansia_RNT	MR Egger (bootstrap)	18	0.00187142	0.00411371	0.333
current + former drinkers vs. never	alcohol	G_Akkermansia_RNT	Simple median	18	0.00256866	0.00185302	0.165687
current + former drinkers vs. never	alcohol	G_Akkermansia_RNT	Weighted median	18	0.00205458	0.00189938	0.279382
current + former drinkers vs. never	alcohol	G_Akkermansia_RNT	Penalised weighted median	18	0.00205458	0.00195845	0.294141
current + former drinkers vs. never	alcohol	G_Akkermansia_RNT	Inverse variance weighted	18	0.00204261	0.00140205	0.145151
current + former drinkers vs. never	alcohol	G_Akkermansia_RNT	IVW radial	18	0.0020457	0.00140223	0.144594
current + former drinkers vs. never	alcohol	G_Akkermansia_RNT	Inverse variance weighted (multiplicative random effects)	18	0.00204261	0.00140205	0.145151
current + former drinkers vs. never	alcohol	G_Akkermansia_RNT	Inverse variance weighted (fixed effects)	18	0.00204261	0.00131609	0.120655
current + former drinkers vs. never	alcohol	G_Akkermansia_RNT	Simple mode	18	0.00235601	0.00376889	0.540194
current + former drinkers vs. never	alcohol	G_Akkermansia_RNT	Weighted mode	18	0.00146386	0.00300964	0.632901
current + former drinkers vs. never	alcohol	G_Akkermansia_RNT	Weighted mode (NOME)	18	0.00154497	0.00356625	0.670302
current + former drinkers vs. never	alcohol	G_Akkermansia_RNT	Simple mode (NOME)	18	0.00235601	0.00374209	0.537328
current + former drinkers vs. never	alcohol	G_Akkermansia_RNT	Robust adjusted profile score (RAPS)	18	0.00207082	0.00155941	0.184195
current + former drinkers vs. never	alcohol	G_Akkermansia_RNT	Sign concordance test	18	0.333333	NA	0.237885
current + former drinkers vs. never	alcohol	G_Akkermansia_RNT	Unweighted regression	18	0.00200889	0.39477	0.99594
current + former drinkers vs. never	alcohol	G_Alistipes_RNT	Maximum likelihood	11	-0.000884666	0.00211581	0.675858
current + former drinkers vs. never	alcohol	G_Alistipes_RNT	MR Egger	11	0.00116868	0.00445117	0.798803
current + former drinkers vs. never	alcohol	G_Alistipes_RNT	MR Egger (bootstrap)	11	-0.00767877	0.00930304	0.193
current + former drinkers vs. never	alcohol	G_Alistipes_RNT	Simple median	11	0.000763148	0.003099	0.805484
current + former drinkers vs. never	alcohol	G_Alistipes_RNT	Weighted median	11	0.00117513	0.00294911	0.690285
current + former drinkers vs. never	alcohol	G_Alistipes_RNT	Penalised weighted median	11	0.00150079	0.00300234	0.617165
current + former drinkers vs. never	alcohol	G_Alistipes_RNT	Inverse variance weighted	11	-0.00085662	0.00248769	0.730588
current + former drinkers vs. never	alcohol	G_Alistipes_RNT	IVW radial	11	-0.000856782	0.00248778	0.730548
current + former drinkers vs. never	alcohol	G_Alistipes_RNT	Inverse variance weighted (multiplicative random effects)	11	-0.00085662	0.00248769	0.730588
current + former drinkers vs. never	alcohol	G_Alistipes_RNT	Inverse variance weighted (fixed effects)	11	-0.00085662	0.00204282	0.674974
current + former drinkers vs. never	alcohol	G_Alistipes_RNT	Simple mode	11	0.00268164	0.00565171	0.645346
current + former drinkers vs. never	alcohol	G_Alistipes_RNT	Weighted mode	11	0.00246573	0.00481856	0.61996
current + former drinkers vs. never	alcohol	G_Alistipes_RNT	Weighted mode (NOME)	11	0.00257369	0.0051629	0.628916
current + former drinkers vs. never	alcohol	G_Alistipes_RNT	Simple mode (NOME)	11	0.00268164	0.00558075	0.641199
current + former drinkers vs. never	alcohol	G_Alistipes_RNT	Robust adjusted profile score (RAPS)	11	2.03454e-05	0.00284035	0.994285
current + former drinkers vs. never	alcohol	G_Alistipes_RNT	Sign concordance test	11	0.0909091	NA	1
current + former drinkers vs. never	alcohol	G_Alistipes_RNT	Unweighted regression	11	0.000236804	0.481943	0.999608
current + former drinkers vs. never	alcohol	G_Alloprevotella_RNT	Maximum likelihood	43	9.53914e-06	0.000201825	0.962303
current + former drinkers vs. never	alcohol	G_Alloprevotella_RNT	MR Egger	43	0.000113407	0.000322585	0.72697
current + former drinkers vs. never	alcohol	G_Alloprevotella_RNT	MR Egger (bootstrap)	43	-0.000216749	0.000479352	0.322
current + former drinkers vs. never	alcohol	G_Alloprevotella_RNT	Simple median	43	3.13854e-05	0.000320935	0.922096
current + former drinkers vs. never	alcohol	G_Alloprevotella_RNT	Weighted median	43	3.88386e-05	0.000290509	0.893647
current + former drinkers vs. never	alcohol	G_Alloprevotella_RNT	Penalised weighted median	43	3.88386e-05	0.00028597	0.891969
current + former drinkers vs. never	alcohol	G_Alloprevotella_RNT	Inverse variance weighted	43	9.32235e-06	0.000198908	0.962619
current + former drinkers vs. never	alcohol	G_Alloprevotella_RNT	IVW radial	43	9.32243e-06	0.000189092	0.96068
current + former drinkers vs. never	alcohol	G_Alloprevotella_RNT	Inverse variance weighted (multiplicative random effects)	43	9.32235e-06	0.000189092	0.96068
current + former drinkers vs. never	alcohol	G_Alloprevotella_RNT	Inverse variance weighted (fixed effects)	43	9.32235e-06	0.000198908	0.962619
current + former drinkers vs. never	alcohol	G_Alloprevotella_RNT	Simple mode	43	-9.29715e-05	0.000503696	0.854448
current + former drinkers vs. never	alcohol	G_Alloprevotella_RNT	Weighted mode	43	1.56865e-06	0.00034947	0.99644
current + former drinkers vs. never	alcohol	G_Alloprevotella_RNT	Weighted mode (NOME)	43	1.56865e-06	0.000340915	0.99635
current + former drinkers vs. never	alcohol	G_Alloprevotella_RNT	Simple mode (NOME)	43	-9.29715e-05	0.000480364	0.847466
current + former drinkers vs. never	alcohol	G_Alloprevotella_RNT	Robust adjusted profile score (RAPS)	43	-9.51735e-06	0.000214387	0.964591
current + former drinkers vs. never	alcohol	G_Alloprevotella_RNT	Sign concordance test	43	0.0232558	NA	1
current + former drinkers vs. never	alcohol	G_Alloprevotella_RNT	Unweighted regression	43	2.45094e-05	0.0413047	0.999527
current + former drinkers vs. never	alcohol	G_Anaerostipes_RNT	Maximum likelihood	14	0.00204135	0.00196788	0.299579
current + former drinkers vs. never	alcohol	G_Anaerostipes_RNT	MR Egger	14	0.00346995	0.00500285	0.501142
current + former drinkers vs. never	alcohol	G_Anaerostipes_RNT	MR Egger (bootstrap)	14	0.00183933	0.00519223	0.349
current + former drinkers vs. never	alcohol	G_Anaerostipes_RNT	Simple median	14	0.000470839	0.00262172	0.857473
current + former drinkers vs. never	alcohol	G_Anaerostipes_RNT	Weighted median	14	0.000459953	0.00277079	0.868157
current + former drinkers vs. never	alcohol	G_Anaerostipes_RNT	Penalised weighted median	14	0.000459953	0.00276487	0.867877
current + former drinkers vs. never	alcohol	G_Anaerostipes_RNT	Inverse variance weighted	14	0.00199469	0.0021191	0.346557
current + former drinkers vs. never	alcohol	G_Anaerostipes_RNT	IVW radial	14	0.00199608	0.0021194	0.346289
current + former drinkers vs. never	alcohol	G_Anaerostipes_RNT	Inverse variance weighted (multiplicative random effects)	14	0.00199469	0.0021191	0.346557
current + former drinkers vs. never	alcohol	G_Anaerostipes_RNT	Inverse variance weighted (fixed effects)	14	0.00199469	0.00191319	0.297134
current + former drinkers vs. never	alcohol	G_Anaerostipes_RNT	Simple mode	14	-0.00280516	0.00486956	0.574413
current + former drinkers vs. never	alcohol	G_Anaerostipes_RNT	Weighted mode	14	-0.00270456	0.0047607	0.579647
current + former drinkers vs. never	alcohol	G_Anaerostipes_RNT	Weighted mode (NOME)	14	-0.00270456	0.00509752	0.604666
current + former drinkers vs. never	alcohol	G_Anaerostipes_RNT	Simple mode (NOME)	14	-0.00280516	0.00487212	0.574611
current + former drinkers vs. never	alcohol	G_Anaerostipes_RNT	Robust adjusted profile score (RAPS)	14	0.00195615	0.00236005	0.407184
current + former drinkers vs. never	alcohol	G_Anaerostipes_RNT	Sign concordance test	14	0.142857	NA	0.790527
current + former drinkers vs. never	alcohol	G_Anaerostipes_RNT	Unweighted regression	14	0.00349404	0.739163	0.996228
current + former drinkers vs. never	alcohol	G_Bacteroides_RNT	Maximum likelihood	11	-0.00454923	0.00221188	0.0397123
current + former drinkers vs. never	alcohol	G_Bacteroides_RNT	MR Egger	11	-0.00392057	0.00574884	0.512422
current + former drinkers vs. never	alcohol	G_Bacteroides_RNT	MR Egger (bootstrap)	11	-0.00174953	0.00640279	0.401
current + former drinkers vs. never	alcohol	G_Bacteroides_RNT	Simple median	11	-0.00749234	0.00303524	0.01357
current + former drinkers vs. never	alcohol	G_Bacteroides_RNT	Weighted median	11	-0.00580663	0.00292173	0.0468788
current + former drinkers vs. never	alcohol	G_Bacteroides_RNT	Penalised weighted median	11	-0.00705153	0.00310775	0.0232676
current + former drinkers vs. never	alcohol	G_Bacteroides_RNT	Inverse variance weighted	11	-0.00432552	0.00253812	0.0883391
current + former drinkers vs. never	alcohol	G_Bacteroides_RNT	IVW radial	11	-0.00432244	0.00253981	0.0887784
current + former drinkers vs. never	alcohol	G_Bacteroides_RNT	Inverse variance weighted (multiplicative random effects)	11	-0.00432552	0.00253812	0.0883391
current + former drinkers vs. never	alcohol	G_Bacteroides_RNT	Inverse variance weighted (fixed effects)	11	-0.00432552	0.0021299	0.0422696
current + former drinkers vs. never	alcohol	G_Bacteroides_RNT	Simple mode	11	-0.00848042	0.00445915	0.0863655
current + former drinkers vs. never	alcohol	G_Bacteroides_RNT	Weighted mode	11	-0.00750813	0.00448666	0.125186
current + former drinkers vs. never	alcohol	G_Bacteroides_RNT	Weighted mode (NOME)	11	-0.00779982	0.00441445	0.107696
current + former drinkers vs. never	alcohol	G_Bacteroides_RNT	Simple mode (NOME)	11	-0.00848042	0.0044049	0.0830882
current + former drinkers vs. never	alcohol	G_Bacteroides_RNT	Robust adjusted profile score (RAPS)	11	-0.00566013	0.00232311	0.0148324
current + former drinkers vs. never	alcohol	G_Bacteroides_RNT	Sign concordance test	11	-0.454545	NA	0.226562
current + former drinkers vs. never	alcohol	G_Bacteroides_RNT	Unweighted regression	11	-0.00398303	0.721813	0.995597
current + former drinkers vs. never	alcohol	G_Barnesiella_RNT	Maximum likelihood	11	-0.00401625	0.00212956	0.0593006
current + former drinkers vs. never	alcohol	G_Barnesiella_RNT	MR Egger	11	-0.00124772	0.00564761	0.830079
current + former drinkers vs. never	alcohol	G_Barnesiella_RNT	MR Egger (bootstrap)	11	-0.00572678	0.00555171	0.148
current + former drinkers vs. never	alcohol	G_Barnesiella_RNT	Simple median	11	-0.00396016	0.00262301	0.131101
current + former drinkers vs. never	alcohol	G_Barnesiella_RNT	Weighted median	11	-0.0039718	0.00260167	0.126852
current + former drinkers vs. never	alcohol	G_Barnesiella_RNT	Penalised weighted median	11	-0.0039718	0.00265511	0.134677
current + former drinkers vs. never	alcohol	G_Barnesiella_RNT	Inverse variance weighted	11	-0.00402343	0.00211173	0.0567438
current + former drinkers vs. never	alcohol	G_Barnesiella_RNT	IVW radial	11	-0.00402087	0.000673316	2.34734e-09
current + former drinkers vs. never	alcohol	G_Barnesiella_RNT	Inverse variance weighted (multiplicative random effects)	11	-0.00402343	0.000673122	2.26915e-09
current + former drinkers vs. never	alcohol	G_Barnesiella_RNT	Inverse variance weighted (fixed effects)	11	-0.00402343	0.00211173	0.0567438
current + former drinkers vs. never	alcohol	G_Barnesiella_RNT	Simple mode	11	-0.00309031	0.00411312	0.469767
current + former drinkers vs. never	alcohol	G_Barnesiella_RNT	Weighted mode	11	-0.00309031	0.00399404	0.456992
current + former drinkers vs. never	alcohol	G_Barnesiella_RNT	Weighted mode (NOME)	11	-0.00312016	0.00391675	0.444174
current + former drinkers vs. never	alcohol	G_Barnesiella_RNT	Simple mode (NOME)	11	-0.00309031	0.00400713	0.458421
current + former drinkers vs. never	alcohol	G_Barnesiella_RNT	Robust adjusted profile score (RAPS)	11	-0.00403843	0.00234181	0.0846193
current + former drinkers vs. never	alcohol	G_Barnesiella_RNT	Sign concordance test	11	-0.818182	NA	0.0117188
current + former drinkers vs. never	alcohol	G_Barnesiella_RNT	Unweighted regression	11	-0.00298286	0.823336	0.997109
current + former drinkers vs. never	alcohol	G_Bifidobacterium_RNT	Maximum likelihood	18	-0.00139534	0.00170152	0.412182
current + former drinkers vs. never	alcohol	G_Bifidobacterium_RNT	MR Egger	18	0.00492066	0.00405549	0.242611
current + former drinkers vs. never	alcohol	G_Bifidobacterium_RNT	MR Egger (bootstrap)	18	-0.00765127	0.00517538	0.074
current + former drinkers vs. never	alcohol	G_Bifidobacterium_RNT	Simple median	18	0.000433748	0.0022639	0.848061
current + former drinkers vs. never	alcohol	G_Bifidobacterium_RNT	Weighted median	18	0.000434139	0.00228667	0.849421
current + former drinkers vs. never	alcohol	G_Bifidobacterium_RNT	Penalised weighted median	18	0.000440683	0.00231434	0.848985
current + former drinkers vs. never	alcohol	G_Bifidobacterium_RNT	Inverse variance weighted	18	-0.00136483	0.00166462	0.412269
current + former drinkers vs. never	alcohol	G_Bifidobacterium_RNT	IVW radial	18	-0.00136491	0.00152962	0.372221
current + former drinkers vs. never	alcohol	G_Bifidobacterium_RNT	Inverse variance weighted (multiplicative random effects)	18	-0.00136483	0.00152964	0.372256
current + former drinkers vs. never	alcohol	G_Bifidobacterium_RNT	Inverse variance weighted (fixed effects)	18	-0.00136483	0.00166462	0.412269
current + former drinkers vs. never	alcohol	G_Bifidobacterium_RNT	Simple mode	18	0.000804816	0.00440121	0.857069
current + former drinkers vs. never	alcohol	G_Bifidobacterium_RNT	Weighted mode	18	0.000447004	0.00402511	0.912874
current + former drinkers vs. never	alcohol	G_Bifidobacterium_RNT	Weighted mode (NOME)	18	0.000447004	0.00417421	0.915973
current + former drinkers vs. never	alcohol	G_Bifidobacterium_RNT	Simple mode (NOME)	18	0.000804816	0.00427592	0.852932
current + former drinkers vs. never	alcohol	G_Bifidobacterium_RNT	Robust adjusted profile score (RAPS)	18	-0.00114617	0.00180204	0.524752
current + former drinkers vs. never	alcohol	G_Bifidobacterium_RNT	Sign concordance test	18	0.111111	NA	0.814529
current + former drinkers vs. never	alcohol	G_Bifidobacterium_RNT	Unweighted regression	18	0.000454318	0.668427	0.999458
current + former drinkers vs. never	alcohol	G_Blautia_RNT	Maximum likelihood	20	0.000752394	0.00172455	0.66263
current + former drinkers vs. never	alcohol	G_Blautia_RNT	MR Egger	20	0.00390718	0.00348558	0.277041
current + former drinkers vs. never	alcohol	G_Blautia_RNT	MR Egger (bootstrap)	20	-0.00478162	0.00486194	0.168
current + former drinkers vs. never	alcohol	G_Blautia_RNT	Simple median	20	0.00174365	0.0024331	0.473596
current + former drinkers vs. never	alcohol	G_Blautia_RNT	Weighted median	20	0.000856729	0.00239905	0.721008
current + former drinkers vs. never	alcohol	G_Blautia_RNT	Penalised weighted median	20	0.000856729	0.00243017	0.724434
current + former drinkers vs. never	alcohol	G_Blautia_RNT	Inverse variance weighted	20	0.00072886	0.00168313	0.664987
current + former drinkers vs. never	alcohol	G_Blautia_RNT	IVW radial	20	0.000728919	0.00162439	0.653623
current + former drinkers vs. never	alcohol	G_Blautia_RNT	Inverse variance weighted (multiplicative random effects)	20	0.00072886	0.00162441	0.653654
current + former drinkers vs. never	alcohol	G_Blautia_RNT	Inverse variance weighted (fixed effects)	20	0.00072886	0.00168313	0.664987
current + former drinkers vs. never	alcohol	G_Blautia_RNT	Simple mode	20	0.0031648	0.00507369	0.540198
current + former drinkers vs. never	alcohol	G_Blautia_RNT	Weighted mode	20	0.00298099	0.00496378	0.555237
current + former drinkers vs. never	alcohol	G_Blautia_RNT	Weighted mode (NOME)	20	0.0031648	0.00511525	0.543462
current + former drinkers vs. never	alcohol	G_Blautia_RNT	Simple mode (NOME)	20	0.0031648	0.00484384	0.521349
current + former drinkers vs. never	alcohol	G_Blautia_RNT	Robust adjusted profile score (RAPS)	20	0.00112599	0.00200433	0.574268
current + former drinkers vs. never	alcohol	G_Blautia_RNT	Sign concordance test	20	0.3	NA	0.263176
current + former drinkers vs. never	alcohol	G_Blautia_RNT	Unweighted regression	20	0.00230439	0.609669	0.996984
current + former drinkers vs. never	alcohol	G_Butyricicoccus_RNT	Maximum likelihood	19	0.000705244	0.00170196	0.678602
current + former drinkers vs. never	alcohol	G_Butyricicoccus_RNT	MR Egger	19	0.00629849	0.00451791	0.181238
current + former drinkers vs. never	alcohol	G_Butyricicoccus_RNT	MR Egger (bootstrap)	19	-0.00526319	0.00597087	0.198
current + former drinkers vs. never	alcohol	G_Butyricicoccus_RNT	Simple median	19	-0.000917102	0.00222715	0.680498
current + former drinkers vs. never	alcohol	G_Butyricicoccus_RNT	Weighted median	19	-0.000832557	0.00224844	0.711172
current + former drinkers vs. never	alcohol	G_Butyricicoccus_RNT	Penalised weighted median	19	-0.000904959	0.00227579	0.690891
current + former drinkers vs. never	alcohol	G_Butyricicoccus_RNT	Inverse variance weighted	19	0.000677583	0.00167355	0.685568
current + former drinkers vs. never	alcohol	G_Butyricicoccus_RNT	IVW radial	19	0.000677458	0.00141954	0.633193
current + former drinkers vs. never	alcohol	G_Butyricicoccus_RNT	Inverse variance weighted (multiplicative random effects)	19	0.000677583	0.00141955	0.633132
current + former drinkers vs. never	alcohol	G_Butyricicoccus_RNT	Inverse variance weighted (fixed effects)	19	0.000677583	0.00167355	0.685568
current + former drinkers vs. never	alcohol	G_Butyricicoccus_RNT	Simple mode	19	-0.000943253	0.00392699	0.812891
current + former drinkers vs. never	alcohol	G_Butyricicoccus_RNT	Weighted mode	19	-0.000943253	0.00385069	0.809261
current + former drinkers vs. never	alcohol	G_Butyricicoccus_RNT	Weighted mode (NOME)	19	-0.000943253	0.00381498	0.807513
current + former drinkers vs. never	alcohol	G_Butyricicoccus_RNT	Simple mode (NOME)	19	-0.000943253	0.00386557	0.80998
current + former drinkers vs. never	alcohol	G_Butyricicoccus_RNT	Robust adjusted profile score (RAPS)	19	0.00021037	0.0018145	0.907702
current + former drinkers vs. never	alcohol	G_Butyricicoccus_RNT	Sign concordance test	19	-0.368421	NA	0.167068
current + former drinkers vs. never	alcohol	G_Butyricicoccus_RNT	Unweighted regression	19	0.000885908	0.589702	0.998801
current + former drinkers vs. never	alcohol	G_Butyrivibrio_RNT	Maximum likelihood	57	-0.000246098	0.000163742	0.13285
current + former drinkers vs. never	alcohol	G_Butyrivibrio_RNT	MR Egger	57	-0.000351655	0.000217938	0.112347
current + former drinkers vs. never	alcohol	G_Butyrivibrio_RNT	MR Egger (bootstrap)	57	0.000121153	0.000491393	0.391
current + former drinkers vs. never	alcohol	G_Butyrivibrio_RNT	Simple median	57	-9.48463e-05	0.000266325	0.721743
current + former drinkers vs. never	alcohol	G_Butyrivibrio_RNT	Weighted median	57	-0.000262834	0.000241532	0.276509
current + former drinkers vs. never	alcohol	G_Butyrivibrio_RNT	Penalised weighted median	57	-0.000263927	0.000238143	0.267745
current + former drinkers vs. never	alcohol	G_Butyrivibrio_RNT	Inverse variance weighted	57	-0.000243612	0.000161066	0.130406
current + former drinkers vs. never	alcohol	G_Butyrivibrio_RNT	IVW radial	57	-0.000243437	0.00015522	0.116804
current + former drinkers vs. never	alcohol	G_Butyrivibrio_RNT	Inverse variance weighted (multiplicative random effects)	57	-0.000243612	0.000155126	0.116318
current + former drinkers vs. never	alcohol	G_Butyrivibrio_RNT	Inverse variance weighted (fixed effects)	57	-0.000243612	0.000161066	0.130406
current + former drinkers vs. never	alcohol	G_Butyrivibrio_RNT	Simple mode	57	-0.000150554	0.000408685	0.713973
current + former drinkers vs. never	alcohol	G_Butyrivibrio_RNT	Weighted mode	57	-0.000295323	0.000280879	0.297579
current + former drinkers vs. never	alcohol	G_Butyrivibrio_RNT	Weighted mode (NOME)	57	-0.000295323	0.000276005	0.289213
current + former drinkers vs. never	alcohol	G_Butyrivibrio_RNT	Simple mode (NOME)	57	-0.000150554	0.000386331	0.698234
current + former drinkers vs. never	alcohol	G_Butyrivibrio_RNT	Robust adjusted profile score (RAPS)	57	-0.000244625	0.000171756	0.154371
current + former drinkers vs. never	alcohol	G_Butyrivibrio_RNT	Sign concordance test	57	-0.0877193	NA	0.596642
current + former drinkers vs. never	alcohol	G_Butyrivibrio_RNT	Unweighted regression	57	-0.000321138	0.034068	0.992479
current + former drinkers vs. never	alcohol	G_Clostridium_IV_RNT	Maximum likelihood	13	0.0015367	0.00200666	0.443794
current + former drinkers vs. never	alcohol	G_Clostridium_IV_RNT	MR Egger	13	0.00113614	0.00383909	0.772789
current + former drinkers vs. never	alcohol	G_Clostridium_IV_RNT	MR Egger (bootstrap)	13	-0.000471384	0.00561925	0.467
current + former drinkers vs. never	alcohol	G_Clostridium_IV_RNT	Simple median	13	-0.00188747	0.00278328	0.497679
current + former drinkers vs. never	alcohol	G_Clostridium_IV_RNT	Weighted median	13	-0.00162466	0.00271364	0.549373
current + former drinkers vs. never	alcohol	G_Clostridium_IV_RNT	Penalised weighted median	13	-0.00197818	0.00288596	0.49306
current + former drinkers vs. never	alcohol	G_Clostridium_IV_RNT	Inverse variance weighted	13	0.00146925	0.00206014	0.475736
current + former drinkers vs. never	alcohol	G_Clostridium_IV_RNT	IVW radial	13	0.00146948	0.00206056	0.475754
current + former drinkers vs. never	alcohol	G_Clostridium_IV_RNT	Inverse variance weighted (multiplicative random effects)	13	0.00146925	0.00206014	0.475736
current + former drinkers vs. never	alcohol	G_Clostridium_IV_RNT	Inverse variance weighted (fixed effects)	13	0.00146925	0.00195887	0.453225
current + former drinkers vs. never	alcohol	G_Clostridium_IV_RNT	Simple mode	13	-0.0038616	0.00440647	0.398045
current + former drinkers vs. never	alcohol	G_Clostridium_IV_RNT	Weighted mode	13	-0.00351991	0.00388493	0.382746
current + former drinkers vs. never	alcohol	G_Clostridium_IV_RNT	Weighted mode (NOME)	13	-0.00351991	0.00383085	0.376282
current + former drinkers vs. never	alcohol	G_Clostridium_IV_RNT	Simple mode (NOME)	13	-0.0038616	0.00433786	0.390852
current + former drinkers vs. never	alcohol	G_Clostridium_IV_RNT	Robust adjusted profile score (RAPS)	13	0.000772113	0.00210683	0.714006
current + former drinkers vs. never	alcohol	G_Clostridium_IV_RNT	Sign concordance test	13	-0.0769231	NA	1
current + former drinkers vs. never	alcohol	G_Clostridium_IV_RNT	Unweighted regression	13	0.000851113	0.587867	0.998845
current + former drinkers vs. never	alcohol	G_Clostridium_sensu_stricto_RNT	Maximum likelihood	25	-0.000380508	0.00116544	0.744051
current + former drinkers vs. never	alcohol	G_Clostridium_sensu_stricto_RNT	MR Egger	25	0.00218802	0.00222717	0.336113
current + former drinkers vs. never	alcohol	G_Clostridium_sensu_stricto_RNT	MR Egger (bootstrap)	25	-0.00346914	0.00362406	0.171
current + former drinkers vs. never	alcohol	G_Clostridium_sensu_stricto_RNT	Simple median	25	-0.000404417	0.00170185	0.812165
current + former drinkers vs. never	alcohol	G_Clostridium_sensu_stricto_RNT	Weighted median	25	-0.000357022	0.00168629	0.832326
current + former drinkers vs. never	alcohol	G_Clostridium_sensu_stricto_RNT	Penalised weighted median	25	-0.00035243	0.00171147	0.836852
current + former drinkers vs. never	alcohol	G_Clostridium_sensu_stricto_RNT	Inverse variance weighted	25	-0.000360381	0.00126983	0.776561
current + former drinkers vs. never	alcohol	G_Clostridium_sensu_stricto_RNT	IVW radial	25	-0.000360497	0.00126984	0.776494
current + former drinkers vs. never	alcohol	G_Clostridium_sensu_stricto_RNT	Inverse variance weighted (multiplicative random effects)	25	-0.000360381	0.00126983	0.776561
current + former drinkers vs. never	alcohol	G_Clostridium_sensu_stricto_RNT	Inverse variance weighted (fixed effects)	25	-0.000360381	0.00113162	0.750133
current + former drinkers vs. never	alcohol	G_Clostridium_sensu_stricto_RNT	Simple mode	25	-0.000299231	0.00331097	0.928739
current + former drinkers vs. never	alcohol	G_Clostridium_sensu_stricto_RNT	Weighted mode	25	0.000142679	0.00301927	0.9627
current + former drinkers vs. never	alcohol	G_Clostridium_sensu_stricto_RNT	Weighted mode (NOME)	25	0.000142679	0.00299382	0.962383
current + former drinkers vs. never	alcohol	G_Clostridium_sensu_stricto_RNT	Simple mode (NOME)	25	-0.000299231	0.00355889	0.93369
current + former drinkers vs. never	alcohol	G_Clostridium_sensu_stricto_RNT	Robust adjusted profile score (RAPS)	25	-0.000208805	0.00134033	0.876202
current + former drinkers vs. never	alcohol	G_Clostridium_sensu_stricto_RNT	Sign concordance test	25	-0.12	NA	0.690038
current + former drinkers vs. never	alcohol	G_Clostridium_sensu_stricto_RNT	Unweighted regression	25	0.00169637	0.344403	0.99607
current + former drinkers vs. never	alcohol	G_Clostridium_XlVa_RNT	Maximum likelihood	13	-0.000984019	0.00201481	0.625272
current + former drinkers vs. never	alcohol	G_Clostridium_XlVa_RNT	MR Egger	13	-0.00404212	0.00629937	0.534229
current + former drinkers vs. never	alcohol	G_Clostridium_XlVa_RNT	MR Egger (bootstrap)	13	-0.00216374	0.00519817	0.331
current + former drinkers vs. never	alcohol	G_Clostridium_XlVa_RNT	Simple median	13	-0.00209892	0.00276306	0.447471
current + former drinkers vs. never	alcohol	G_Clostridium_XlVa_RNT	Weighted median	13	-0.00271447	0.0026586	0.307247
current + former drinkers vs. never	alcohol	G_Clostridium_XlVa_RNT	Penalised weighted median	13	-0.00281146	0.00264874	0.288492
current + former drinkers vs. never	alcohol	G_Clostridium_XlVa_RNT	Inverse variance weighted	13	-0.000966221	0.00198293	0.626068
current + former drinkers vs. never	alcohol	G_Clostridium_XlVa_RNT	IVW radial	13	-0.00096601	0.00174851	0.580622
current + former drinkers vs. never	alcohol	G_Clostridium_XlVa_RNT	Inverse variance weighted (multiplicative random effects)	13	-0.000966221	0.00174848	0.580534
current + former drinkers vs. never	alcohol	G_Clostridium_XlVa_RNT	Inverse variance weighted (fixed effects)	13	-0.000966221	0.00198293	0.626068
current + former drinkers vs. never	alcohol	G_Clostridium_XlVa_RNT	Simple mode	13	-0.00335001	0.00423375	0.444149
current + former drinkers vs. never	alcohol	G_Clostridium_XlVa_RNT	Weighted mode	13	-0.00351	0.00412376	0.411341
current + former drinkers vs. never	alcohol	G_Clostridium_XlVa_RNT	Weighted mode (NOME)	13	-0.00366999	0.0038409	0.358177
current + former drinkers vs. never	alcohol	G_Clostridium_XlVa_RNT	Simple mode (NOME)	13	-0.00335001	0.00407857	0.427454
current + former drinkers vs. never	alcohol	G_Clostridium_XlVa_RNT	Robust adjusted profile score (RAPS)	13	-0.00146	0.00214762	0.496617
current + former drinkers vs. never	alcohol	G_Clostridium_XlVa_RNT	Sign concordance test	13	-0.230769	NA	0.581055
current + former drinkers vs. never	alcohol	G_Clostridium_XlVa_RNT	Unweighted regression	13	-0.00130619	1.03	0.998988
current + former drinkers vs. never	alcohol	G_Clostridium_XVIII_RNT	Maximum likelihood	19	-0.0004837	0.00163905	0.76791
current + former drinkers vs. never	alcohol	G_Clostridium_XVIII_RNT	MR Egger	19	-0.00038827	0.00342489	0.911068
current + former drinkers vs. never	alcohol	G_Clostridium_XVIII_RNT	MR Egger (bootstrap)	19	-0.00035435	0.00453292	0.456
current + former drinkers vs. never	alcohol	G_Clostridium_XVIII_RNT	Simple median	19	0.00104397	0.00214551	0.626552
current + former drinkers vs. never	alcohol	G_Clostridium_XVIII_RNT	Weighted median	19	0.000366118	0.00217956	0.866601
current + former drinkers vs. never	alcohol	G_Clostridium_XVIII_RNT	Penalised weighted median	19	0.000366118	0.00213162	0.863629
current + former drinkers vs. never	alcohol	G_Clostridium_XVIII_RNT	Inverse variance weighted	19	-0.000471257	0.0016219	0.771388
current + former drinkers vs. never	alcohol	G_Clostridium_XVIII_RNT	IVW radial	19	-0.000471227	0.0011305	0.676802
current + former drinkers vs. never	alcohol	G_Clostridium_XVIII_RNT	Inverse variance weighted (multiplicative random effects)	19	-0.000471257	0.00113049	0.67678
current + former drinkers vs. never	alcohol	G_Clostridium_XVIII_RNT	Inverse variance weighted (fixed effects)	19	-0.000471257	0.0016219	0.771388
current + former drinkers vs. never	alcohol	G_Clostridium_XVIII_RNT	Simple mode	19	0.00286999	0.00382175	0.46238
current + former drinkers vs. never	alcohol	G_Clostridium_XVIII_RNT	Weighted mode	19	0.00237757	0.00370524	0.52917
current + former drinkers vs. never	alcohol	G_Clostridium_XVIII_RNT	Weighted mode (NOME)	19	0.00244792	0.00362023	0.507524
current + former drinkers vs. never	alcohol	G_Clostridium_XVIII_RNT	Simple mode (NOME)	19	0.00286999	0.00380261	0.460166
current + former drinkers vs. never	alcohol	G_Clostridium_XVIII_RNT	Robust adjusted profile score (RAPS)	19	-0.000313162	0.00176848	0.859446
current + former drinkers vs. never	alcohol	G_Clostridium_XVIII_RNT	Sign concordance test	19	0.0526316	NA	1
current + former drinkers vs. never	alcohol	G_Clostridium_XVIII_RNT	Unweighted regression	19	-0.000342945	0.568017	0.999518
current + former drinkers vs. never	alcohol	G_Collinsella_RNT	Maximum likelihood	22	-0.00146324	0.00140501	0.297668
current + former drinkers vs. never	alcohol	G_Collinsella_RNT	MR Egger	22	-0.00578755	0.00269564	0.0442364
current + former drinkers vs. never	alcohol	G_Collinsella_RNT	MR Egger (bootstrap)	22	0.00434562	0.00433257	0.162
current + former drinkers vs. never	alcohol	G_Collinsella_RNT	Simple median	22	-0.00344416	0.00200456	0.0857666
current + former drinkers vs. never	alcohol	G_Collinsella_RNT	Weighted median	22	-0.00484357	0.00196149	0.0135365
current + former drinkers vs. never	alcohol	G_Collinsella_RNT	Penalised weighted median	22	-0.00486798	0.00206217	0.0182452
current + former drinkers vs. never	alcohol	G_Collinsella_RNT	Inverse variance weighted	22	-0.00140309	0.00137541	0.307669
current + former drinkers vs. never	alcohol	G_Collinsella_RNT	IVW radial	22	-0.00140083	0.00134679	0.298284
current + former drinkers vs. never	alcohol	G_Collinsella_RNT	Inverse variance weighted (multiplicative random effects)	22	-0.00140309	0.0013464	0.297365
current + former drinkers vs. never	alcohol	G_Collinsella_RNT	Inverse variance weighted (fixed effects)	22	-0.00140309	0.00137541	0.307669
current + former drinkers vs. never	alcohol	G_Collinsella_RNT	Simple mode	22	-0.00602311	0.00378886	0.126848
current + former drinkers vs. never	alcohol	G_Collinsella_RNT	Weighted mode	22	-0.00566955	0.00306573	0.0785367
current + former drinkers vs. never	alcohol	G_Collinsella_RNT	Weighted mode (NOME)	22	-0.00566955	0.00317804	0.0888857
current + former drinkers vs. never	alcohol	G_Collinsella_RNT	Simple mode (NOME)	22	-0.00602311	0.00377001	0.125063
current + former drinkers vs. never	alcohol	G_Collinsella_RNT	Robust adjusted profile score (RAPS)	22	-0.00173444	0.00148493	0.242794
current + former drinkers vs. never	alcohol	G_Collinsella_RNT	Sign concordance test	22	-0.0909091	NA	0.831812
current + former drinkers vs. never	alcohol	G_Collinsella_RNT	Unweighted regression	22	-0.00350335	0.442275	0.99368
current + former drinkers vs. never	alcohol	G_Coprobacter_RNT	Maximum likelihood	15	0.000935085	0.00153617	0.542715
current + former drinkers vs. never	alcohol	G_Coprobacter_RNT	MR Egger	15	0.00328738	0.00354465	0.370608
current + former drinkers vs. never	alcohol	G_Coprobacter_RNT	MR Egger (bootstrap)	15	-0.00247842	0.00496076	0.319
current + former drinkers vs. never	alcohol	G_Coprobacter_RNT	Simple median	15	0.0012904	0.00208595	0.536168
current + former drinkers vs. never	alcohol	G_Coprobacter_RNT	Weighted median	15	0.000830006	0.00203167	0.682882
current + former drinkers vs. never	alcohol	G_Coprobacter_RNT	Penalised weighted median	15	0.000830006	0.00214166	0.698348
current + former drinkers vs. never	alcohol	G_Coprobacter_RNT	Inverse variance weighted	15	0.000889106	0.00151422	0.557089
current + former drinkers vs. never	alcohol	G_Coprobacter_RNT	IVW radial	15	0.000888921	0.00123969	0.473343
current + former drinkers vs. never	alcohol	G_Coprobacter_RNT	Inverse variance weighted (multiplicative random effects)	15	0.000889106	0.00123967	0.473243
current + former drinkers vs. never	alcohol	G_Coprobacter_RNT	Inverse variance weighted (fixed effects)	15	0.000889106	0.00151422	0.557089
current + former drinkers vs. never	alcohol	G_Coprobacter_RNT	Simple mode	15	0.00272092	0.0035456	0.455587
current + former drinkers vs. never	alcohol	G_Coprobacter_RNT	Weighted mode	15	0.00206793	0.00347927	0.561756
current + former drinkers vs. never	alcohol	G_Coprobacter_RNT	Weighted mode (NOME)	15	0.00213323	0.00357679	0.560423
current + former drinkers vs. never	alcohol	G_Coprobacter_RNT	Simple mode (NOME)	15	0.00272092	0.0035254	0.453061
current + former drinkers vs. never	alcohol	G_Coprobacter_RNT	Robust adjusted profile score (RAPS)	15	0.000832818	0.00164744	0.613192
current + former drinkers vs. never	alcohol	G_Coprobacter_RNT	Sign concordance test	15	0.0666667	NA	1
current + former drinkers vs. never	alcohol	G_Coprobacter_RNT	Unweighted regression	15	0.00178496	0.53637	0.997345
current + former drinkers vs. never	alcohol	G_Coprococcus_RNT	Maximum likelihood	11	-0.00023481	0.00213396	0.912382
current + former drinkers vs. never	alcohol	G_Coprococcus_RNT	MR Egger	11	0.00324302	0.00427373	0.467363
current + former drinkers vs. never	alcohol	G_Coprococcus_RNT	MR Egger (bootstrap)	11	-0.000443295	0.00667271	0.483
current + former drinkers vs. never	alcohol	G_Coprococcus_RNT	Simple median	11	0.00140979	0.00304937	0.64385
current + former drinkers vs. never	alcohol	G_Coprococcus_RNT	Weighted median	11	0.00301245	0.00280302	0.282502
current + former drinkers vs. never	alcohol	G_Coprococcus_RNT	Penalised weighted median	11	0.00332019	0.0028848	0.249762
current + former drinkers vs. never	alcohol	G_Coprococcus_RNT	Inverse variance weighted	11	-0.000236231	0.00209192	0.91009
current + former drinkers vs. never	alcohol	G_Coprococcus_RNT	IVW radial	11	-0.000236282	0.00201877	0.906826
current + former drinkers vs. never	alcohol	G_Coprococcus_RNT	Inverse variance weighted (multiplicative random effects)	11	-0.000236231	0.00201876	0.906846
current + former drinkers vs. never	alcohol	G_Coprococcus_RNT	Inverse variance weighted (fixed effects)	11	-0.000236231	0.00209192	0.91009
current + former drinkers vs. never	alcohol	G_Coprococcus_RNT	Simple mode	11	0.00388083	0.00430064	0.388072
current + former drinkers vs. never	alcohol	G_Coprococcus_RNT	Weighted mode	11	0.00396523	0.00409517	0.355745
current + former drinkers vs. never	alcohol	G_Coprococcus_RNT	Weighted mode (NOME)	11	0.00396523	0.0038807	0.330967
current + former drinkers vs. never	alcohol	G_Coprococcus_RNT	Simple mode (NOME)	11	0.00388083	0.00448381	0.407038
current + former drinkers vs. never	alcohol	G_Coprococcus_RNT	Robust adjusted profile score (RAPS)	11	0.000150543	0.0022646	0.946998
current + former drinkers vs. never	alcohol	G_Coprococcus_RNT	Sign concordance test	11	0.0909091	NA	1
current + former drinkers vs. never	alcohol	G_Coprococcus_RNT	Unweighted regression	11	0.00199354	0.744048	0.997862
current + former drinkers vs. never	alcohol	G_Desulfovibrio_RNT	Maximum likelihood	22	0.000352055	0.000469422	0.453269
current + former drinkers vs. never	alcohol	G_Desulfovibrio_RNT	MR Egger	22	0.000570916	0.000625795	0.372474
current + former drinkers vs. never	alcohol	G_Desulfovibrio_RNT	MR Egger (bootstrap)	22	-0.0013335	0.0015871	0.195
current + former drinkers vs. never	alcohol	G_Desulfovibrio_RNT	Simple median	22	0.000375238	0.000783178	0.631852
current + former drinkers vs. never	alcohol	G_Desulfovibrio_RNT	Weighted median	22	0.000596756	0.000663362	0.368337
current + former drinkers vs. never	alcohol	G_Desulfovibrio_RNT	Penalised weighted median	22	0.000596756	0.000663023	0.368092
current + former drinkers vs. never	alcohol	G_Desulfovibrio_RNT	Inverse variance weighted	22	0.000341436	0.000505328	0.499249
current + former drinkers vs. never	alcohol	G_Desulfovibrio_RNT	IVW radial	22	0.000341456	0.000505698	0.499538
current + former drinkers vs. never	alcohol	G_Desulfovibrio_RNT	Inverse variance weighted (multiplicative random effects)	22	0.000341436	0.000505328	0.499249
current + former drinkers vs. never	alcohol	G_Desulfovibrio_RNT	Inverse variance weighted (fixed effects)	22	0.000341436	0.000460774	0.458689
current + former drinkers vs. never	alcohol	G_Desulfovibrio_RNT	Simple mode	22	-0.000137692	0.00119765	0.909562
current + former drinkers vs. never	alcohol	G_Desulfovibrio_RNT	Weighted mode	22	0.000224631	0.000647981	0.732295
current + former drinkers vs. never	alcohol	G_Desulfovibrio_RNT	Weighted mode (NOME)	22	0.000224631	0.000665846	0.739194
current + former drinkers vs. never	alcohol	G_Desulfovibrio_RNT	Simple mode (NOME)	22	-0.000137692	0.00120751	0.910297
current + former drinkers vs. never	alcohol	G_Desulfovibrio_RNT	Robust adjusted profile score (RAPS)	22	0.000433619	0.000500137	0.385941
current + former drinkers vs. never	alcohol	G_Desulfovibrio_RNT	Sign concordance test	22	0.0909091	NA	0.831812
current + former drinkers vs. never	alcohol	G_Desulfovibrio_RNT	Unweighted regression	22	0.000378512	0.107268	0.997185
current + former drinkers vs. never	alcohol	G_Dialister_RNT	Maximum likelihood	19	-0.000325484	0.00110264	0.767851
current + former drinkers vs. never	alcohol	G_Dialister_RNT	MR Egger	19	-0.0048084	0.00204248	0.0308488
current + former drinkers vs. never	alcohol	G_Dialister_RNT	MR Egger (bootstrap)	19	0.00899957	0.00409476	0.012
current + former drinkers vs. never	alcohol	G_Dialister_RNT	Simple median	19	-1.78948e-05	0.00161879	0.99118
current + former drinkers vs. never	alcohol	G_Dialister_RNT	Weighted median	19	1.13815e-05	0.00155768	0.99417
current + former drinkers vs. never	alcohol	G_Dialister_RNT	Penalised weighted median	19	1.13815e-05	0.00157827	0.994246
current + former drinkers vs. never	alcohol	G_Dialister_RNT	Inverse variance weighted	19	-0.000314636	0.00115026	0.784443
current + former drinkers vs. never	alcohol	G_Dialister_RNT	IVW radial	19	-0.000314652	0.0011503	0.784439
current + former drinkers vs. never	alcohol	G_Dialister_RNT	Inverse variance weighted (multiplicative random effects)	19	-0.000314636	0.00115026	0.784443
current + former drinkers vs. never	alcohol	G_Dialister_RNT	Inverse variance weighted (fixed effects)	19	-0.000314636	0.00107712	0.770205
current + former drinkers vs. never	alcohol	G_Dialister_RNT	Simple mode	19	-0.00363427	0.00263779	0.185163
current + former drinkers vs. never	alcohol	G_Dialister_RNT	Weighted mode	19	-0.00125114	0.00231672	0.595782
current + former drinkers vs. never	alcohol	G_Dialister_RNT	Weighted mode (NOME)	19	-0.00144974	0.00240289	0.553815
current + former drinkers vs. never	alcohol	G_Dialister_RNT	Simple mode (NOME)	19	-0.00363427	0.00296223	0.235678
current + former drinkers vs. never	alcohol	G_Dialister_RNT	Robust adjusted profile score (RAPS)	19	-0.000601345	0.00116124	0.604566
current + former drinkers vs. never	alcohol	G_Dialister_RNT	Sign concordance test	19	-0.0526316	NA	1
current + former drinkers vs. never	alcohol	G_Dialister_RNT	Unweighted regression	19	-0.00232934	0.330595	0.994378
current + former drinkers vs. never	alcohol	G_Dorea_RNT	Maximum likelihood	27	-0.000156985	0.00146339	0.914571
current + former drinkers vs. never	alcohol	G_Dorea_RNT	MR Egger	27	0.00234586	0.00317359	0.46668
current + former drinkers vs. never	alcohol	G_Dorea_RNT	MR Egger (bootstrap)	27	-0.00523699	0.00462783	0.124
current + former drinkers vs. never	alcohol	G_Dorea_RNT	Simple median	27	-0.000915917	0.00210398	0.663326
current + former drinkers vs. never	alcohol	G_Dorea_RNT	Weighted median	27	-0.00114661	0.0021437	0.592736
current + former drinkers vs. never	alcohol	G_Dorea_RNT	Penalised weighted median	27	-0.00125758	0.00205236	0.540043
current + former drinkers vs. never	alcohol	G_Dorea_RNT	Inverse variance weighted	27	-0.000148325	0.00155291	0.923906
current + former drinkers vs. never	alcohol	G_Dorea_RNT	IVW radial	27	-0.000148321	0.0015529	0.923908
current + former drinkers vs. never	alcohol	G_Dorea_RNT	Inverse variance weighted (multiplicative random effects)	27	-0.000148325	0.00155291	0.923906
current + former drinkers vs. never	alcohol	G_Dorea_RNT	Inverse variance weighted (fixed effects)	27	-0.000148325	0.00142139	0.91689
current + former drinkers vs. never	alcohol	G_Dorea_RNT	Simple mode	27	-0.0011991	0.00421488	0.778286
current + former drinkers vs. never	alcohol	G_Dorea_RNT	Weighted mode	27	-0.00161354	0.00423953	0.706596
current + former drinkers vs. never	alcohol	G_Dorea_RNT	Weighted mode (NOME)	27	-0.00192438	0.00488101	0.696606
current + former drinkers vs. never	alcohol	G_Dorea_RNT	Simple mode (NOME)	27	-0.0011991	0.00429447	0.782284
current + former drinkers vs. never	alcohol	G_Dorea_RNT	Robust adjusted profile score (RAPS)	27	-1.35471e-05	0.00178325	0.993939
current + former drinkers vs. never	alcohol	G_Dorea_RNT	Sign concordance test	27	-0.111111	NA	0.701108
current + former drinkers vs. never	alcohol	G_Dorea_RNT	Unweighted regression	27	0.000695731	0.444288	0.998751
current + former drinkers vs. never	alcohol	G_Eisenbergiella_RNT	Maximum likelihood	54	0.000258066	0.000164584	0.116883
current + former drinkers vs. never	alcohol	G_Eisenbergiella_RNT	MR Egger	54	0.000177387	0.000222032	0.427968
current + former drinkers vs. never	alcohol	G_Eisenbergiella_RNT	MR Egger (bootstrap)	54	0.000198577	0.000341644	0.285
current + former drinkers vs. never	alcohol	G_Eisenbergiella_RNT	Simple median	54	0.000328243	0.000290509	0.258522
current + former drinkers vs. never	alcohol	G_Eisenbergiella_RNT	Weighted median	54	2.04355e-05	0.000246248	0.933862
current + former drinkers vs. never	alcohol	G_Eisenbergiella_RNT	Penalised weighted median	54	-1.32595e-05	0.000240056	0.955951
current + former drinkers vs. never	alcohol	G_Eisenbergiella_RNT	Inverse variance weighted	54	0.000254731	0.000161845	0.115507
current + former drinkers vs. never	alcohol	G_Eisenbergiella_RNT	IVW radial	54	0.000255293	0.000155049	0.0996545
current + former drinkers vs. never	alcohol	G_Eisenbergiella_RNT	Inverse variance weighted (multiplicative random effects)	54	0.000254731	0.000154849	0.0999638
current + former drinkers vs. never	alcohol	G_Eisenbergiella_RNT	Inverse variance weighted (fixed effects)	54	0.000254731	0.000161845	0.115507
current + former drinkers vs. never	alcohol	G_Eisenbergiella_RNT	Simple mode	54	0.000319176	0.000461345	0.492059
current + former drinkers vs. never	alcohol	G_Eisenbergiella_RNT	Weighted mode	54	0.000190762	0.000260051	0.466451
current + former drinkers vs. never	alcohol	G_Eisenbergiella_RNT	Weighted mode (NOME)	54	0.000190762	0.000244356	0.438467
current + former drinkers vs. never	alcohol	G_Eisenbergiella_RNT	Simple mode (NOME)	54	0.000319176	0.000449783	0.481048
current + former drinkers vs. never	alcohol	G_Eisenbergiella_RNT	Robust adjusted profile score (RAPS)	54	0.000262412	0.00017239	0.127958
current + former drinkers vs. never	alcohol	G_Eisenbergiella_RNT	Sign concordance test	54	0.111111	NA	0.496617
current + former drinkers vs. never	alcohol	G_Eisenbergiella_RNT	Unweighted regression	54	0.000308548	0.0353141	0.993029
current + former drinkers vs. never	alcohol	G_Escherichia_Shigella_RNT	Maximum likelihood	12	0.00264101	0.00138895	0.0572433
current + former drinkers vs. never	alcohol	G_Escherichia_Shigella_RNT	MR Egger	12	0.000512115	0.00239408	0.834916
current + former drinkers vs. never	alcohol	G_Escherichia_Shigella_RNT	MR Egger (bootstrap)	12	0.00373533	0.00474768	0.208
current + former drinkers vs. never	alcohol	G_Escherichia_Shigella_RNT	Simple median	12	0.00284518	0.00186324	0.12676
current + former drinkers vs. never	alcohol	G_Escherichia_Shigella_RNT	Weighted median	12	0.00205308	0.00187193	0.272743
current + former drinkers vs. never	alcohol	G_Escherichia_Shigella_RNT	Penalised weighted median	12	0.00198743	0.00187443	0.289014
current + former drinkers vs. never	alcohol	G_Escherichia_Shigella_RNT	Inverse variance weighted	12	0.00256264	0.00136202	0.0599047
current + former drinkers vs. never	alcohol	G_Escherichia_Shigella_RNT	IVW radial	12	0.00257042	0.00136635	0.0599402
current + former drinkers vs. never	alcohol	G_Escherichia_Shigella_RNT	Inverse variance weighted (multiplicative random effects)	12	0.00256264	0.00136202	0.0599047
current + former drinkers vs. never	alcohol	G_Escherichia_Shigella_RNT	Inverse variance weighted (fixed effects)	12	0.00256264	0.00134842	0.057371
current + former drinkers vs. never	alcohol	G_Escherichia_Shigella_RNT	Simple mode	12	0.00318789	0.0025628	0.239389
current + former drinkers vs. never	alcohol	G_Escherichia_Shigella_RNT	Weighted mode	12	0.00165722	0.00243778	0.510678
current + former drinkers vs. never	alcohol	G_Escherichia_Shigella_RNT	Weighted mode (NOME)	12	0.00172378	0.00234187	0.477094
current + former drinkers vs. never	alcohol	G_Escherichia_Shigella_RNT	Simple mode (NOME)	12	0.00318789	0.0027189	0.265766
current + former drinkers vs. never	alcohol	G_Escherichia_Shigella_RNT	Robust adjusted profile score (RAPS)	12	0.00228582	0.00146931	0.119778
current + former drinkers vs. never	alcohol	G_Escherichia_Shigella_RNT	Sign concordance test	12	0.666667	NA	0.0385742
current + former drinkers vs. never	alcohol	G_Escherichia_Shigella_RNT	Unweighted regression	12	0.00168157	0.40425	0.996681
current + former drinkers vs. never	alcohol	G_Faecalibacterium_RNT	Maximum likelihood	14	0.000744829	0.00191344	0.697082
current + former drinkers vs. never	alcohol	G_Faecalibacterium_RNT	MR Egger	14	0.00795841	0.00431476	0.0899308
current + former drinkers vs. never	alcohol	G_Faecalibacterium_RNT	MR Egger (bootstrap)	14	-0.0101164	0.00731174	0.088
current + former drinkers vs. never	alcohol	G_Faecalibacterium_RNT	Simple median	14	0.00268778	0.00266717	0.313586
current + former drinkers vs. never	alcohol	G_Faecalibacterium_RNT	Weighted median	14	0.00324096	0.00266452	0.223856
current + former drinkers vs. never	alcohol	G_Faecalibacterium_RNT	Penalised weighted median	14	0.00383442	0.00266561	0.150298
current + former drinkers vs. never	alcohol	G_Faecalibacterium_RNT	Inverse variance weighted	14	0.000716796	0.00222814	0.747679
current + former drinkers vs. never	alcohol	G_Faecalibacterium_RNT	IVW radial	14	0.00071659	0.00222819	0.747754
current + former drinkers vs. never	alcohol	G_Faecalibacterium_RNT	Inverse variance weighted (multiplicative random effects)	14	0.000716796	0.00222814	0.747679
current + former drinkers vs. never	alcohol	G_Faecalibacterium_RNT	Inverse variance weighted (fixed effects)	14	0.000716796	0.00185761	0.699592
current + former drinkers vs. never	alcohol	G_Faecalibacterium_RNT	Simple mode	14	0.00416374	0.00386898	0.301411
current + former drinkers vs. never	alcohol	G_Faecalibacterium_RNT	Weighted mode	14	0.00406749	0.00413181	0.34287
current + former drinkers vs. never	alcohol	G_Faecalibacterium_RNT	Weighted mode (NOME)	14	0.00416374	0.00381983	0.295492
current + former drinkers vs. never	alcohol	G_Faecalibacterium_RNT	Simple mode (NOME)	14	0.00416374	0.00391152	0.306484
current + former drinkers vs. never	alcohol	G_Faecalibacterium_RNT	Robust adjusted profile score (RAPS)	14	0.00199404	0.00199149	0.31669
current + former drinkers vs. never	alcohol	G_Faecalibacterium_RNT	Sign concordance test	14	0.285714	NA	0.42395
current + former drinkers vs. never	alcohol	G_Faecalibacterium_RNT	Unweighted regression	14	0.00338078	0.598992	0.995497
current + former drinkers vs. never	alcohol	G_Faecalitalea_RNT	Maximum likelihood	44	-2.24031e-05	0.000200633	0.911091
current + former drinkers vs. never	alcohol	G_Faecalitalea_RNT	MR Egger	44	-9.32695e-05	0.000271292	0.732714
current + former drinkers vs. never	alcohol	G_Faecalitalea_RNT	MR Egger (bootstrap)	44	-0.000368704	0.000636095	0.278
current + former drinkers vs. never	alcohol	G_Faecalitalea_RNT	Simple median	44	-0.000191346	0.000355671	0.590586
current + former drinkers vs. never	alcohol	G_Faecalitalea_RNT	Weighted median	44	-0.000201279	0.000292711	0.491682
current + former drinkers vs. never	alcohol	G_Faecalitalea_RNT	Penalised weighted median	44	-0.000203092	0.000295949	0.492562
current + former drinkers vs. never	alcohol	G_Faecalitalea_RNT	Inverse variance weighted	44	-2.18374e-05	0.000219517	0.920758
current + former drinkers vs. never	alcohol	G_Faecalitalea_RNT	IVW radial	44	-2.18354e-05	0.000219519	0.920766
current + former drinkers vs. never	alcohol	G_Faecalitalea_RNT	Inverse variance weighted (multiplicative random effects)	44	-2.18374e-05	0.000219517	0.920758
current + former drinkers vs. never	alcohol	G_Faecalitalea_RNT	Inverse variance weighted (fixed effects)	44	-2.18374e-05	0.000197786	0.912085
current + former drinkers vs. never	alcohol	G_Faecalitalea_RNT	Simple mode	44	-0.000384557	0.000498525	0.444694
current + former drinkers vs. never	alcohol	G_Faecalitalea_RNT	Weighted mode	44	-0.000212347	0.000290413	0.468631
current + former drinkers vs. never	alcohol	G_Faecalitalea_RNT	Weighted mode (NOME)	44	-0.000212347	0.00025886	0.41656
current + former drinkers vs. never	alcohol	G_Faecalitalea_RNT	Simple mode (NOME)	44	-0.000384557	0.000500424	0.446412
current + former drinkers vs. never	alcohol	G_Faecalitalea_RNT	Robust adjusted profile score (RAPS)	44	-3.52146e-05	0.000215026	0.869913
current + former drinkers vs. never	alcohol	G_Faecalitalea_RNT	Sign concordance test	44	-0.0909091	NA	0.651588
current + former drinkers vs. never	alcohol	G_Faecalitalea_RNT	Unweighted regression	44	-0.000149891	0.0409361	0.997078
current + former drinkers vs. never	alcohol	G_Fusicatenibacter_RNT	Maximum likelihood	8	0.000904961	0.00240436	0.706631
current + former drinkers vs. never	alcohol	G_Fusicatenibacter_RNT	MR Egger	8	-0.00167514	0.00644149	0.803515
current + former drinkers vs. never	alcohol	G_Fusicatenibacter_RNT	MR Egger (bootstrap)	8	0.00604811	0.00910522	0.244
current + former drinkers vs. never	alcohol	G_Fusicatenibacter_RNT	Simple median	8	0.00253002	0.00312025	0.417458
current + former drinkers vs. never	alcohol	G_Fusicatenibacter_RNT	Weighted median	8	0.0022357	0.00314757	0.477522
current + former drinkers vs. never	alcohol	G_Fusicatenibacter_RNT	Penalised weighted median	8	0.00254112	0.00316953	0.422708
current + former drinkers vs. never	alcohol	G_Fusicatenibacter_RNT	Inverse variance weighted	8	0.000880197	0.00236022	0.7092
current + former drinkers vs. never	alcohol	G_Fusicatenibacter_RNT	IVW radial	8	0.000880176	0.00230266	0.702281
current + former drinkers vs. never	alcohol	G_Fusicatenibacter_RNT	Inverse variance weighted (multiplicative random effects)	8	0.000880197	0.0023027	0.702279
current + former drinkers vs. never	alcohol	G_Fusicatenibacter_RNT	Inverse variance weighted (fixed effects)	8	0.000880197	0.00236022	0.7092
current + former drinkers vs. never	alcohol	G_Fusicatenibacter_RNT	Simple mode	8	0.00412818	0.00533385	0.464287
current + former drinkers vs. never	alcohol	G_Fusicatenibacter_RNT	Weighted mode	8	0.00444101	0.00504936	0.408296
current + former drinkers vs. never	alcohol	G_Fusicatenibacter_RNT	Weighted mode (NOME)	8	0.00459743	0.00541123	0.423644
current + former drinkers vs. never	alcohol	G_Fusicatenibacter_RNT	Simple mode (NOME)	8	0.00412818	0.00520803	0.454
current + former drinkers vs. never	alcohol	G_Fusicatenibacter_RNT	Robust adjusted profile score (RAPS)	8	0.00157305	0.00253379	0.534713
current + former drinkers vs. never	alcohol	G_Fusicatenibacter_RNT	Sign concordance test	8	0.25	NA	0.726562
current + former drinkers vs. never	alcohol	G_Fusicatenibacter_RNT	Unweighted regression	8	0.00249394	0.952689	0.997911
current + former drinkers vs. never	alcohol	G_Gemmiger_RNT	Maximum likelihood	14	0.00282866	0.00186692	0.129735
current + former drinkers vs. never	alcohol	G_Gemmiger_RNT	MR Egger	14	0.00489623	0.00442029	0.289712
current + former drinkers vs. never	alcohol	G_Gemmiger_RNT	MR Egger (bootstrap)	14	-0.0015127	0.00633071	0.399
current + former drinkers vs. never	alcohol	G_Gemmiger_RNT	Simple median	14	0.0048954	0.00255131	0.0550127
current + former drinkers vs. never	alcohol	G_Gemmiger_RNT	Weighted median	14	0.00487618	0.00255845	0.0566619
current + former drinkers vs. never	alcohol	G_Gemmiger_RNT	Penalised weighted median	14	0.00488836	0.00258023	0.0581532
current + former drinkers vs. never	alcohol	G_Gemmiger_RNT	Inverse variance weighted	14	0.00277699	0.00196797	0.158217
current + former drinkers vs. never	alcohol	G_Gemmiger_RNT	IVW radial	14	0.00277589	0.00196833	0.158459
current + former drinkers vs. never	alcohol	G_Gemmiger_RNT	Inverse variance weighted (multiplicative random effects)	14	0.00277699	0.00196797	0.158217
current + former drinkers vs. never	alcohol	G_Gemmiger_RNT	Inverse variance weighted (fixed effects)	14	0.00277699	0.00182525	0.128153
current + former drinkers vs. never	alcohol	G_Gemmiger_RNT	Simple mode	14	0.00761273	0.0050676	0.156933
current + former drinkers vs. never	alcohol	G_Gemmiger_RNT	Weighted mode	14	0.00705613	0.00464416	0.152614
current + former drinkers vs. never	alcohol	G_Gemmiger_RNT	Weighted mode (NOME)	14	0.00733443	0.00526473	0.186947
current + former drinkers vs. never	alcohol	G_Gemmiger_RNT	Simple mode (NOME)	14	0.00761273	0.00495539	0.148451
current + former drinkers vs. never	alcohol	G_Gemmiger_RNT	Robust adjusted profile score (RAPS)	14	0.00335556	0.00206231	0.103719
current + former drinkers vs. never	alcohol	G_Gemmiger_RNT	Sign concordance test	14	0.285714	NA	0.42395
current + former drinkers vs. never	alcohol	G_Gemmiger_RNT	Unweighted regression	14	0.00459016	0.668041	0.994518
current + former drinkers vs. never	alcohol	G_Hespellia_RNT	Maximum likelihood	15	-0.00121464	0.00170098	0.475178
current + former drinkers vs. never	alcohol	G_Hespellia_RNT	MR Egger	15	0.00335001	0.00367278	0.37831
current + former drinkers vs. never	alcohol	G_Hespellia_RNT	MR Egger (bootstrap)	15	-0.00291403	0.00438448	0.258
current + former drinkers vs. never	alcohol	G_Hespellia_RNT	Simple median	15	-0.00209001	0.00229568	0.362605
current + former drinkers vs. never	alcohol	G_Hespellia_RNT	Weighted median	15	-0.00223442	0.00230445	0.332241
current + former drinkers vs. never	alcohol	G_Hespellia_RNT	Penalised weighted median	15	-0.00255258	0.00221679	0.249536
current + former drinkers vs. never	alcohol	G_Hespellia_RNT	Inverse variance weighted	15	-0.00118002	0.00165494	0.475828
current + former drinkers vs. never	alcohol	G_Hespellia_RNT	IVW radial	15	-0.00118034	0.00163745	0.471009
current + former drinkers vs. never	alcohol	G_Hespellia_RNT	Inverse variance weighted (multiplicative random effects)	15	-0.00118002	0.00163762	0.471174
current + former drinkers vs. never	alcohol	G_Hespellia_RNT	Inverse variance weighted (fixed effects)	15	-0.00118002	0.00165494	0.475828
current + former drinkers vs. never	alcohol	G_Hespellia_RNT	Simple mode	15	-0.00245685	0.00375368	0.523386
current + former drinkers vs. never	alcohol	G_Hespellia_RNT	Weighted mode	15	-0.00260576	0.0037318	0.496451
current + former drinkers vs. never	alcohol	G_Hespellia_RNT	Weighted mode (NOME)	15	-0.00268021	0.00378503	0.4905
current + former drinkers vs. never	alcohol	G_Hespellia_RNT	Simple mode (NOME)	15	-0.00245685	0.003676	0.514781
current + former drinkers vs. never	alcohol	G_Hespellia_RNT	Robust adjusted profile score (RAPS)	15	-0.00187413	0.00178452	0.293619
current + former drinkers vs. never	alcohol	G_Hespellia_RNT	Sign concordance test	15	-0.333333	NA	0.301758
current + former drinkers vs. never	alcohol	G_Hespellia_RNT	Unweighted regression	15	0.00331401	0.541072	0.995113
current + former drinkers vs. never	alcohol	G_Holdemanella_RNT	Maximum likelihood	19	-0.00152807	0.000837309	0.0680046
current + former drinkers vs. never	alcohol	G_Holdemanella_RNT	MR Egger	19	-0.00135668	0.00141672	0.351675
current + former drinkers vs. never	alcohol	G_Holdemanella_RNT	MR Egger (bootstrap)	19	-0.0018725	0.00334369	0.288
current + former drinkers vs. never	alcohol	G_Holdemanella_RNT	Simple median	19	-0.00101209	0.00133066	0.4469
current + former drinkers vs. never	alcohol	G_Holdemanella_RNT	Weighted median	19	-0.00127342	0.00118649	0.283148
current + former drinkers vs. never	alcohol	G_Holdemanella_RNT	Penalised weighted median	19	-0.00128701	0.00123951	0.299121
current + former drinkers vs. never	alcohol	G_Holdemanella_RNT	Inverse variance weighted	19	-0.00147681	0.000874055	0.0911036
current + former drinkers vs. never	alcohol	G_Holdemanella_RNT	IVW radial	19	-0.00147153	0.000875983	0.092984
current + former drinkers vs. never	alcohol	G_Holdemanella_RNT	Inverse variance weighted (multiplicative random effects)	19	-0.00147681	0.000874055	0.0911036
current + former drinkers vs. never	alcohol	G_Holdemanella_RNT	Inverse variance weighted (fixed effects)	19	-0.00147681	0.00082072	0.0719548
current + former drinkers vs. never	alcohol	G_Holdemanella_RNT	Simple mode	19	-0.000978735	0.00201545	0.633097
current + former drinkers vs. never	alcohol	G_Holdemanella_RNT	Weighted mode	19	-0.0014914	0.00160756	0.365816
current + former drinkers vs. never	alcohol	G_Holdemanella_RNT	Weighted mode (NOME)	19	-0.00160533	0.00160484	0.330422
current + former drinkers vs. never	alcohol	G_Holdemanella_RNT	Simple mode (NOME)	19	-0.000978735	0.00212575	0.65073
current + former drinkers vs. never	alcohol	G_Holdemanella_RNT	Robust adjusted profile score (RAPS)	19	-0.00169515	0.000892517	0.0575257
current + former drinkers vs. never	alcohol	G_Holdemanella_RNT	Sign concordance test	19	-0.368421	NA	0.167068
current + former drinkers vs. never	alcohol	G_Holdemanella_RNT	Unweighted regression	19	-0.00173063	0.226169	0.993895
current + former drinkers vs. never	alcohol	G_Intestinibacter_RNT	Maximum likelihood	16	0.000199745	0.00144971	0.890412
current + former drinkers vs. never	alcohol	G_Intestinibacter_RNT	MR Egger	16	0.000278983	0.00265816	0.917901
current + former drinkers vs. never	alcohol	G_Intestinibacter_RNT	MR Egger (bootstrap)	16	-0.000892162	0.0042341	0.426
current + former drinkers vs. never	alcohol	G_Intestinibacter_RNT	Simple median	16	-0.000447513	0.00201539	0.824277
current + former drinkers vs. never	alcohol	G_Intestinibacter_RNT	Weighted median	16	-0.0015609	0.0019936	0.433655
current + former drinkers vs. never	alcohol	G_Intestinibacter_RNT	Penalised weighted median	16	-0.0015609	0.00208757	0.454636
current + former drinkers vs. never	alcohol	G_Intestinibacter_RNT	Inverse variance weighted	16	0.000190582	0.00146561	0.896538
current + former drinkers vs. never	alcohol	G_Intestinibacter_RNT	IVW radial	16	0.000190592	0.00146561	0.896533
current + former drinkers vs. never	alcohol	G_Intestinibacter_RNT	Inverse variance weighted (multiplicative random effects)	16	0.000190582	0.00146561	0.896538
current + former drinkers vs. never	alcohol	G_Intestinibacter_RNT	Inverse variance weighted (fixed effects)	16	0.000190582	0.00141263	0.892681
current + former drinkers vs. never	alcohol	G_Intestinibacter_RNT	Simple mode	16	-0.00292135	0.00436438	0.513436
current + former drinkers vs. never	alcohol	G_Intestinibacter_RNT	Weighted mode	16	-0.0033255	0.00393235	0.41102
current + former drinkers vs. never	alcohol	G_Intestinibacter_RNT	Weighted mode (NOME)	16	-0.00352758	0.00408359	0.401277
current + former drinkers vs. never	alcohol	G_Intestinibacter_RNT	Simple mode (NOME)	16	-0.00292135	0.00415344	0.492607
current + former drinkers vs. never	alcohol	G_Intestinibacter_RNT	Robust adjusted profile score (RAPS)	16	0.000223527	0.00171627	0.896376
current + former drinkers vs. never	alcohol	G_Intestinibacter_RNT	Sign concordance test	16	0	NA	1
current + former drinkers vs. never	alcohol	G_Intestinibacter_RNT	Unweighted regression	16	0.000392601	0.412732	0.999241
current + former drinkers vs. never	alcohol	G_Lactobacillus_RNT	Maximum likelihood	26	0.000151813	0.000777106	0.845114
current + former drinkers vs. never	alcohol	G_Lactobacillus_RNT	MR Egger	26	5.50173e-05	0.00142287	0.969476
current + former drinkers vs. never	alcohol	G_Lactobacillus_RNT	MR Egger (bootstrap)	26	-0.000937985	0.00269281	0.368
current + former drinkers vs. never	alcohol	G_Lactobacillus_RNT	Simple median	26	0.00136116	0.00115343	0.237962
current + former drinkers vs. never	alcohol	G_Lactobacillus_RNT	Weighted median	26	0.00109869	0.00117424	0.349447
current + former drinkers vs. never	alcohol	G_Lactobacillus_RNT	Penalised weighted median	26	0.00131207	0.00116457	0.25989
current + former drinkers vs. never	alcohol	G_Lactobacillus_RNT	Inverse variance weighted	26	0.000141929	0.000882865	0.872283
current + former drinkers vs. never	alcohol	G_Lactobacillus_RNT	IVW radial	26	0.000141954	0.000882876	0.872262
current + former drinkers vs. never	alcohol	G_Lactobacillus_RNT	Inverse variance weighted (multiplicative random effects)	26	0.000141929	0.000882865	0.872283
current + former drinkers vs. never	alcohol	G_Lactobacillus_RNT	Inverse variance weighted (fixed effects)	26	0.000141929	0.000752497	0.850398
current + former drinkers vs. never	alcohol	G_Lactobacillus_RNT	Simple mode	26	0.00258305	0.00235402	0.28297
current + former drinkers vs. never	alcohol	G_Lactobacillus_RNT	Weighted mode	26	0.00245954	0.00212548	0.258142
current + former drinkers vs. never	alcohol	G_Lactobacillus_RNT	Weighted mode (NOME)	26	0.00245954	0.00214468	0.262319
current + former drinkers vs. never	alcohol	G_Lactobacillus_RNT	Simple mode (NOME)	26	0.00258305	0.0023708	0.286313
current + former drinkers vs. never	alcohol	G_Lactobacillus_RNT	Robust adjusted profile score (RAPS)	26	-2.73488e-05	0.00113018	0.980694
current + former drinkers vs. never	alcohol	G_Lactobacillus_RNT	Sign concordance test	26	0.230769	NA	0.32694
current + former drinkers vs. never	alcohol	G_Lactobacillus_RNT	Unweighted regression	26	-0.000622118	0.187257	0.997349
current + former drinkers vs. never	alcohol	G_Lactococcus_RNT	Maximum likelihood	55	5.18578e-05	0.00022093	0.814422
current + former drinkers vs. never	alcohol	G_Lactococcus_RNT	MR Egger	55	0.000280481	0.000338753	0.411395
current + former drinkers vs. never	alcohol	G_Lactococcus_RNT	MR Egger (bootstrap)	55	0.000297927	0.00109096	0.385
current + former drinkers vs. never	alcohol	G_Lactococcus_RNT	Simple median	55	-0.000225301	0.000357912	0.529029
current + former drinkers vs. never	alcohol	G_Lactococcus_RNT	Weighted median	55	0.000171195	0.000332776	0.606941
current + former drinkers vs. never	alcohol	G_Lactococcus_RNT	Penalised weighted median	55	0.000219016	0.000328182	0.504542
current + former drinkers vs. never	alcohol	G_Lactococcus_RNT	Inverse variance weighted	55	5.12311e-05	0.000233783	0.826541
current + former drinkers vs. never	alcohol	G_Lactococcus_RNT	IVW radial	55	5.12286e-05	0.000233785	0.826551
current + former drinkers vs. never	alcohol	G_Lactococcus_RNT	Inverse variance weighted (multiplicative random effects)	55	5.12311e-05	0.000233783	0.826541
current + former drinkers vs. never	alcohol	G_Lactococcus_RNT	Inverse variance weighted (fixed effects)	55	5.12311e-05	0.000216065	0.812571
current + former drinkers vs. never	alcohol	G_Lactococcus_RNT	Simple mode	55	-0.000238894	0.000689636	0.730384
current + former drinkers vs. never	alcohol	G_Lactococcus_RNT	Weighted mode	55	-0.000153479	0.000568072	0.788055
current + former drinkers vs. never	alcohol	G_Lactococcus_RNT	Weighted mode (NOME)	55	-0.000153479	0.000605009	0.800705
current + former drinkers vs. never	alcohol	G_Lactococcus_RNT	Simple mode (NOME)	55	-0.000238894	0.000692746	0.731546
current + former drinkers vs. never	alcohol	G_Lactococcus_RNT	Robust adjusted profile score (RAPS)	55	5.41704e-05	0.000247967	0.827072
current + former drinkers vs. never	alcohol	G_Lactococcus_RNT	Sign concordance test	55	-0.0181818	NA	1
current + former drinkers vs. never	alcohol	G_Lactococcus_RNT	Unweighted regression	55	3.36982e-05	0.0446781	0.999398
current + former drinkers vs. never	alcohol	G_Methanobrevibacter_RNT	Maximum likelihood	20	0.00104475	0.000950195	0.271546
current + former drinkers vs. never	alcohol	G_Methanobrevibacter_RNT	MR Egger	20	-1.59157e-05	0.00147354	0.991501
current + former drinkers vs. never	alcohol	G_Methanobrevibacter_RNT	MR Egger (bootstrap)	20	0.00314316	0.00319901	0.164
current + former drinkers vs. never	alcohol	G_Methanobrevibacter_RNT	Simple median	20	0.000397504	0.00130528	0.76072
current + former drinkers vs. never	alcohol	G_Methanobrevibacter_RNT	Weighted median	20	0.000391602	0.00130952	0.764907
current + former drinkers vs. never	alcohol	G_Methanobrevibacter_RNT	Penalised weighted median	20	0.000391668	0.00134868	0.771504
current + former drinkers vs. never	alcohol	G_Methanobrevibacter_RNT	Inverse variance weighted	20	0.001019	0.000926139	0.271215
current + former drinkers vs. never	alcohol	G_Methanobrevibacter_RNT	IVW radial	20	0.00102059	0.000914768	0.264559
current + former drinkers vs. never	alcohol	G_Methanobrevibacter_RNT	Inverse variance weighted (multiplicative random effects)	20	0.001019	0.000914258	0.265036
current + former drinkers vs. never	alcohol	G_Methanobrevibacter_RNT	Inverse variance weighted (fixed effects)	20	0.001019	0.000926139	0.271215
current + former drinkers vs. never	alcohol	G_Methanobrevibacter_RNT	Simple mode	20	0.000122279	0.00226505	0.95751
current + former drinkers vs. never	alcohol	G_Methanobrevibacter_RNT	Weighted mode	20	-4.37683e-05	0.00183764	0.981246
current + former drinkers vs. never	alcohol	G_Methanobrevibacter_RNT	Weighted mode (NOME)	20	-4.37683e-05	0.0019554	0.982376
current + former drinkers vs. never	alcohol	G_Methanobrevibacter_RNT	Simple mode (NOME)	20	0.000122279	0.0022198	0.956645
current + former drinkers vs. never	alcohol	G_Methanobrevibacter_RNT	Robust adjusted profile score (RAPS)	20	0.00110385	0.00100462	0.271867
current + former drinkers vs. never	alcohol	G_Methanobrevibacter_RNT	Sign concordance test	20	0.2	NA	0.503445
current + former drinkers vs. never	alcohol	G_Methanobrevibacter_RNT	Unweighted regression	20	0.000551287	0.26757	0.998356
current + former drinkers vs. never	alcohol	G_Odoribacter_RNT	Maximum likelihood	6	0.00147592	0.0029058	0.611507
current + former drinkers vs. never	alcohol	G_Odoribacter_RNT	MR Egger	6	0.00672939	0.00507273	0.255316
current + former drinkers vs. never	alcohol	G_Odoribacter_RNT	MR Egger (bootstrap)	6	-0.00628069	0.00746999	0.194
current + former drinkers vs. never	alcohol	G_Odoribacter_RNT	Simple median	6	0.00198842	0.00348194	0.567955
current + former drinkers vs. never	alcohol	G_Odoribacter_RNT	Weighted median	6	0.00214241	0.00359508	0.551223
current + former drinkers vs. never	alcohol	G_Odoribacter_RNT	Penalised weighted median	6	0.00214241	0.00367757	0.560188
current + former drinkers vs. never	alcohol	G_Odoribacter_RNT	Inverse variance weighted	6	0.00144514	0.00287485	0.615186
current + former drinkers vs. never	alcohol	G_Odoribacter_RNT	IVW radial	6	0.00144441	0.00222869	0.516921
current + former drinkers vs. never	alcohol	G_Odoribacter_RNT	Inverse variance weighted (multiplicative random effects)	6	0.00144514	0.0022284	0.516654
current + former drinkers vs. never	alcohol	G_Odoribacter_RNT	Inverse variance weighted (fixed effects)	6	0.00144514	0.00287485	0.615186
current + former drinkers vs. never	alcohol	G_Odoribacter_RNT	Simple mode	6	0.0028512	0.00495447	0.589895
current + former drinkers vs. never	alcohol	G_Odoribacter_RNT	Weighted mode	6	0.00292458	0.00504644	0.58736
current + former drinkers vs. never	alcohol	G_Odoribacter_RNT	Weighted mode (NOME)	6	0.00299795	0.00502319	0.57662
current + former drinkers vs. never	alcohol	G_Odoribacter_RNT	Simple mode (NOME)	6	0.0028512	0.00526173	0.611169
current + former drinkers vs. never	alcohol	G_Odoribacter_RNT	Robust adjusted profile score (RAPS)	6	0.00148232	0.00313588	0.636429
current + former drinkers vs. never	alcohol	G_Odoribacter_RNT	Sign concordance test	6	0.333333	NA	0.6875
current + former drinkers vs. never	alcohol	G_Odoribacter_RNT	Unweighted regression	6	0.00379342	0.893707	0.996613
current + former drinkers vs. never	alcohol	G_Oscillibacter_RNT	Maximum likelihood	14	-0.000410887	0.00202805	0.839446
current + former drinkers vs. never	alcohol	G_Oscillibacter_RNT	MR Egger	14	0.000493568	0.00564677	0.93179
current + former drinkers vs. never	alcohol	G_Oscillibacter_RNT	MR Egger (bootstrap)	14	-0.00074815	0.00715732	0.437
current + former drinkers vs. never	alcohol	G_Oscillibacter_RNT	Simple median	14	0.00146979	0.00265489	0.579841
current + former drinkers vs. never	alcohol	G_Oscillibacter_RNT	Weighted median	14	0.00129852	0.00276474	0.638589
current + former drinkers vs. never	alcohol	G_Oscillibacter_RNT	Penalised weighted median	14	0.00129852	0.00270224	0.630847
current + former drinkers vs. never	alcohol	G_Oscillibacter_RNT	Inverse variance weighted	14	-0.000392808	0.00198775	0.843346
current + former drinkers vs. never	alcohol	G_Oscillibacter_RNT	IVW radial	14	-0.000392813	0.00193074	0.838781
current + former drinkers vs. never	alcohol	G_Oscillibacter_RNT	Inverse variance weighted (multiplicative random effects)	14	-0.000392808	0.00193072	0.838782
current + former drinkers vs. never	alcohol	G_Oscillibacter_RNT	Inverse variance weighted (fixed effects)	14	-0.000392808	0.00198775	0.843346
current + former drinkers vs. never	alcohol	G_Oscillibacter_RNT	Simple mode	14	0.00251009	0.00464237	0.597864
current + former drinkers vs. never	alcohol	G_Oscillibacter_RNT	Weighted mode	14	0.00243286	0.00453623	0.600797
current + former drinkers vs. never	alcohol	G_Oscillibacter_RNT	Weighted mode (NOME)	14	0.00243286	0.00464586	0.609325
current + former drinkers vs. never	alcohol	G_Oscillibacter_RNT	Simple mode (NOME)	14	0.00251009	0.00482435	0.611605
current + former drinkers vs. never	alcohol	G_Oscillibacter_RNT	Robust adjusted profile score (RAPS)	14	-0.000704435	0.00215367	0.743602
current + former drinkers vs. never	alcohol	G_Oscillibacter_RNT	Sign concordance test	14	0.142857	NA	0.790527
current + former drinkers vs. never	alcohol	G_Oscillibacter_RNT	Unweighted regression	14	-0.000240346	0.988143	0.999806
current + former drinkers vs. never	alcohol	G_Parabacteroides_RNT	Maximum likelihood	16	-0.00102704	0.00172948	0.552619
current + former drinkers vs. never	alcohol	G_Parabacteroides_RNT	MR Egger	16	-0.00488244	0.00360006	0.196504
current + former drinkers vs. never	alcohol	G_Parabacteroides_RNT	MR Egger (bootstrap)	16	0.00107053	0.0041462	0.389
current + former drinkers vs. never	alcohol	G_Parabacteroides_RNT	Simple median	16	-0.000419523	0.00225587	0.852468
current + former drinkers vs. never	alcohol	G_Parabacteroides_RNT	Weighted median	16	-0.00220492	0.00232562	0.343078
current + former drinkers vs. never	alcohol	G_Parabacteroides_RNT	Penalised weighted median	16	-0.00220492	0.00240028	0.358299
current + former drinkers vs. never	alcohol	G_Parabacteroides_RNT	Inverse variance weighted	16	-0.00100233	0.00170543	0.556714
current + former drinkers vs. never	alcohol	G_Parabacteroides_RNT	IVW radial	16	-0.00100204	0.00146441	0.493808
current + former drinkers vs. never	alcohol	G_Parabacteroides_RNT	Inverse variance weighted (multiplicative random effects)	16	-0.00100233	0.00146434	0.493664
current + former drinkers vs. never	alcohol	G_Parabacteroides_RNT	Inverse variance weighted (fixed effects)	16	-0.00100233	0.00170543	0.556714
current + former drinkers vs. never	alcohol	G_Parabacteroides_RNT	Simple mode	16	0.00328211	0.00418335	0.444924
current + former drinkers vs. never	alcohol	G_Parabacteroides_RNT	Weighted mode	16	-0.00421543	0.00391272	0.29834
current + former drinkers vs. never	alcohol	G_Parabacteroides_RNT	Weighted mode (NOME)	16	-0.00457939	0.00405718	0.276749
current + former drinkers vs. never	alcohol	G_Parabacteroides_RNT	Simple mode (NOME)	16	0.00328211	0.00393256	0.417038
current + former drinkers vs. never	alcohol	G_Parabacteroides_RNT	Robust adjusted profile score (RAPS)	16	-0.00103594	0.00184224	0.573893
current + former drinkers vs. never	alcohol	G_Parabacteroides_RNT	Sign concordance test	16	0	NA	1
current + former drinkers vs. never	alcohol	G_Parabacteroides_RNT	Unweighted regression	16	-0.00414491	0.633223	0.994777
current + former drinkers vs. never	alcohol	G_Paraprevotella_RNT	Maximum likelihood	19	0.00127902	0.000926401	0.167391
current + former drinkers vs. never	alcohol	G_Paraprevotella_RNT	MR Egger	19	-8.4887e-05	0.00156317	0.957326
current + former drinkers vs. never	alcohol	G_Paraprevotella_RNT	MR Egger (bootstrap)	19	0.00581438	0.00380243	0.061
current + former drinkers vs. never	alcohol	G_Paraprevotella_RNT	Simple median	19	0.000316761	0.00132723	0.811366
current + former drinkers vs. never	alcohol	G_Paraprevotella_RNT	Weighted median	19	0.000811134	0.00126785	0.52232
current + former drinkers vs. never	alcohol	G_Paraprevotella_RNT	Penalised weighted median	19	0.000811134	0.00130573	0.534459
current + former drinkers vs. never	alcohol	G_Paraprevotella_RNT	Inverse variance weighted	19	0.00126022	0.000910128	0.166154
current + former drinkers vs. never	alcohol	G_Paraprevotella_RNT	IVW radial	19	0.00125963	0.00081955	0.124299
current + former drinkers vs. never	alcohol	G_Paraprevotella_RNT	Inverse variance weighted (multiplicative random effects)	19	0.00126022	0.000818446	0.123615
current + former drinkers vs. never	alcohol	G_Paraprevotella_RNT	Inverse variance weighted (fixed effects)	19	0.00126022	0.000910128	0.166154
current + former drinkers vs. never	alcohol	G_Paraprevotella_RNT	Simple mode	19	-0.000497665	0.00211663	0.816768
current + former drinkers vs. never	alcohol	G_Paraprevotella_RNT	Weighted mode	19	0.000886752	0.00176551	0.62157
current + former drinkers vs. never	alcohol	G_Paraprevotella_RNT	Weighted mode (NOME)	19	0.000946945	0.00169539	0.583358
current + former drinkers vs. never	alcohol	G_Paraprevotella_RNT	Simple mode (NOME)	19	-0.000497665	0.00194451	0.800904
current + former drinkers vs. never	alcohol	G_Paraprevotella_RNT	Robust adjusted profile score (RAPS)	19	0.00119061	0.000993377	0.230703
current + former drinkers vs. never	alcohol	G_Paraprevotella_RNT	Sign concordance test	19	0.0526316	NA	1
current + former drinkers vs. never	alcohol	G_Paraprevotella_RNT	Unweighted regression	19	0.000639738	0.255164	0.998
current + former drinkers vs. never	alcohol	G_Parasutterella_RNT	Maximum likelihood	13	0.000385729	0.00176167	0.826684
current + former drinkers vs. never	alcohol	G_Parasutterella_RNT	MR Egger	13	0.00448485	0.00354085	0.23146
current + former drinkers vs. never	alcohol	G_Parasutterella_RNT	MR Egger (bootstrap)	13	-0.00502955	0.0046484	0.143
current + former drinkers vs. never	alcohol	G_Parasutterella_RNT	Simple median	13	-0.000162874	0.00230932	0.943773
current + former drinkers vs. never	alcohol	G_Parasutterella_RNT	Weighted median	13	-0.000319472	0.00236922	0.892736
current + former drinkers vs. never	alcohol	G_Parasutterella_RNT	Penalised weighted median	13	-0.000363221	0.00225043	0.871777
current + former drinkers vs. never	alcohol	G_Parasutterella_RNT	Inverse variance weighted	13	0.000377477	0.00177757	0.83183
current + former drinkers vs. never	alcohol	G_Parasutterella_RNT	IVW radial	13	0.000377568	0.00177762	0.831794
current + former drinkers vs. never	alcohol	G_Parasutterella_RNT	Inverse variance weighted (multiplicative random effects)	13	0.000377477	0.00177757	0.83183
current + former drinkers vs. never	alcohol	G_Parasutterella_RNT	Inverse variance weighted (fixed effects)	13	0.000377477	0.00172759	0.82704
current + former drinkers vs. never	alcohol	G_Parasutterella_RNT	Simple mode	13	-0.000243263	0.00333542	0.943061
current + former drinkers vs. never	alcohol	G_Parasutterella_RNT	Weighted mode	13	-0.000243263	0.00319794	0.940618
current + former drinkers vs. never	alcohol	G_Parasutterella_RNT	Weighted mode (NOME)	13	-0.000243263	0.00312959	0.939324
current + former drinkers vs. never	alcohol	G_Parasutterella_RNT	Simple mode (NOME)	13	-0.000243263	0.00330238	0.942492
current + former drinkers vs. never	alcohol	G_Parasutterella_RNT	Robust adjusted profile score (RAPS)	13	-5.30434e-05	0.00187204	0.977395
current + former drinkers vs. never	alcohol	G_Parasutterella_RNT	Sign concordance test	13	-0.230769	NA	0.581055
current + former drinkers vs. never	alcohol	G_Parasutterella_RNT	Unweighted regression	13	0.00300921	0.532874	0.995494
current + former drinkers vs. never	alcohol	G_Phascolarctobacterium_RNT	Maximum likelihood	18	0.00128377	0.00129738	0.322411
current + former drinkers vs. never	alcohol	G_Phascolarctobacterium_RNT	MR Egger	18	0.00219592	0.00227976	0.349769
current + former drinkers vs. never	alcohol	G_Phascolarctobacterium_RNT	MR Egger (bootstrap)	18	-0.000556744	0.00384641	0.445
current + former drinkers vs. never	alcohol	G_Phascolarctobacterium_RNT	Simple median	18	0.00150769	0.00172911	0.383239
current + former drinkers vs. never	alcohol	G_Phascolarctobacterium_RNT	Weighted median	18	0.00163201	0.00167662	0.330359
current + former drinkers vs. never	alcohol	G_Phascolarctobacterium_RNT	Penalised weighted median	18	0.00163201	0.00170181	0.337568
current + former drinkers vs. never	alcohol	G_Phascolarctobacterium_RNT	Inverse variance weighted	18	0.0012391	0.00127026	0.329327
current + former drinkers vs. never	alcohol	G_Phascolarctobacterium_RNT	IVW radial	18	0.00123947	0.00114328	0.278309
current + former drinkers vs. never	alcohol	G_Phascolarctobacterium_RNT	Inverse variance weighted (multiplicative random effects)	18	0.0012391	0.00114329	0.278453
current + former drinkers vs. never	alcohol	G_Phascolarctobacterium_RNT	Inverse variance weighted (fixed effects)	18	0.0012391	0.00127026	0.329327
current + former drinkers vs. never	alcohol	G_Phascolarctobacterium_RNT	Simple mode	18	0.00162693	0.00302653	0.59785
current + former drinkers vs. never	alcohol	G_Phascolarctobacterium_RNT	Weighted mode	18	0.00162693	0.00304642	0.600224
current + former drinkers vs. never	alcohol	G_Phascolarctobacterium_RNT	Weighted mode (NOME)	18	0.00168714	0.00303122	0.585063
current + former drinkers vs. never	alcohol	G_Phascolarctobacterium_RNT	Simple mode (NOME)	18	0.00162693	0.00301068	0.59594
current + former drinkers vs. never	alcohol	G_Phascolarctobacterium_RNT	Robust adjusted profile score (RAPS)	18	0.00135591	0.00137694	0.324758
current + former drinkers vs. never	alcohol	G_Phascolarctobacterium_RNT	Sign concordance test	18	0.333333	NA	0.237885
current + former drinkers vs. never	alcohol	G_Phascolarctobacterium_RNT	Unweighted regression	18	0.0022667	0.363393	0.995023
current + former drinkers vs. never	alcohol	G_Prevotella_RNT	Maximum likelihood	24	0.00113558	0.00106912	0.288162
current + former drinkers vs. never	alcohol	G_Prevotella_RNT	MR Egger	24	0.0029968	0.00185203	0.119887
current + former drinkers vs. never	alcohol	G_Prevotella_RNT	MR Egger (bootstrap)	24	-0.00129712	0.00369901	0.367
current + former drinkers vs. never	alcohol	G_Prevotella_RNT	Simple median	24	0.00178171	0.00145861	0.221891
current + former drinkers vs. never	alcohol	G_Prevotella_RNT	Weighted median	24	0.00192088	0.00147546	0.192957
current + former drinkers vs. never	alcohol	G_Prevotella_RNT	Penalised weighted median	24	0.00193672	0.00146808	0.187097
current + former drinkers vs. never	alcohol	G_Prevotella_RNT	Inverse variance weighted	24	0.00109591	0.00105064	0.296908
current + former drinkers vs. never	alcohol	G_Prevotella_RNT	IVW radial	24	0.00109455	0.00103385	0.289731
current + former drinkers vs. never	alcohol	G_Prevotella_RNT	Inverse variance weighted (multiplicative random effects)	24	0.00109591	0.00103359	0.289013
current + former drinkers vs. never	alcohol	G_Prevotella_RNT	Inverse variance weighted (fixed effects)	24	0.00109591	0.00105064	0.296908
current + former drinkers vs. never	alcohol	G_Prevotella_RNT	Simple mode	24	0.00164096	0.00252794	0.522685
current + former drinkers vs. never	alcohol	G_Prevotella_RNT	Weighted mode	24	0.00226225	0.00246499	0.368273
current + former drinkers vs. never	alcohol	G_Prevotella_RNT	Weighted mode (NOME)	24	0.00244863	0.00233278	0.304778
current + former drinkers vs. never	alcohol	G_Prevotella_RNT	Simple mode (NOME)	24	0.00164096	0.00265322	0.542338
current + former drinkers vs. never	alcohol	G_Prevotella_RNT	Robust adjusted profile score (RAPS)	24	0.00154157	0.00113811	0.175576
current + former drinkers vs. never	alcohol	G_Prevotella_RNT	Sign concordance test	24	0.25	NA	0.307456
current + former drinkers vs. never	alcohol	G_Prevotella_RNT	Unweighted regression	24	0.00200342	0.302829	0.994721
current + former drinkers vs. never	alcohol	G_Roseburia_RNT	Maximum likelihood	13	-0.00220594	0.00214503	0.303762
current + former drinkers vs. never	alcohol	G_Roseburia_RNT	MR Egger	13	-0.00205694	0.00505703	0.691995
current + former drinkers vs. never	alcohol	G_Roseburia_RNT	MR Egger (bootstrap)	13	-0.00152289	0.00497352	0.391
current + former drinkers vs. never	alcohol	G_Roseburia_RNT	Simple median	13	-0.000977111	0.00277052	0.724327
current + former drinkers vs. never	alcohol	G_Roseburia_RNT	Weighted median	13	-0.000851826	0.00279105	0.760215
current + former drinkers vs. never	alcohol	G_Roseburia_RNT	Penalised weighted median	13	-0.000851826	0.00283028	0.763438
current + former drinkers vs. never	alcohol	G_Roseburia_RNT	Inverse variance weighted	13	-0.00217	0.00211693	0.30533
current + former drinkers vs. never	alcohol	G_Roseburia_RNT	IVW radial	13	-0.00217032	0.00152388	0.154386
current + former drinkers vs. never	alcohol	G_Roseburia_RNT	Inverse variance weighted (multiplicative random effects)	13	-0.00217	0.00152385	0.15444
current + former drinkers vs. never	alcohol	G_Roseburia_RNT	Inverse variance weighted (fixed effects)	13	-0.00217	0.00211693	0.30533
current + former drinkers vs. never	alcohol	G_Roseburia_RNT	Simple mode	13	-0.000338872	0.00457036	0.942116
current + former drinkers vs. never	alcohol	G_Roseburia_RNT	Weighted mode	13	-0.000206089	0.00450485	0.964263
current + former drinkers vs. never	alcohol	G_Roseburia_RNT	Weighted mode (NOME)	13	-0.000206089	0.00460628	0.96505
current + former drinkers vs. never	alcohol	G_Roseburia_RNT	Simple mode (NOME)	13	-0.000338872	0.00486012	0.945561
current + former drinkers vs. never	alcohol	G_Roseburia_RNT	Robust adjusted profile score (RAPS)	13	-0.00215983	0.00230986	0.349763
current + former drinkers vs. never	alcohol	G_Roseburia_RNT	Sign concordance test	13	-0.384615	NA	0.266846
current + former drinkers vs. never	alcohol	G_Roseburia_RNT	Unweighted regression	13	-0.00177939	0.795832	0.998216
current + former drinkers vs. never	alcohol	G_Ruminococcus_RNT	Maximum likelihood	20	-0.00188662	0.0015754	0.231094
current + former drinkers vs. never	alcohol	G_Ruminococcus_RNT	MR Egger	20	-0.0070305	0.00319915	0.0413042
current + former drinkers vs. never	alcohol	G_Ruminococcus_RNT	MR Egger (bootstrap)	20	0.00461428	0.00449818	0.166
current + former drinkers vs. never	alcohol	G_Ruminococcus_RNT	Simple median	20	-0.000550903	0.00216158	0.798831
current + former drinkers vs. never	alcohol	G_Ruminococcus_RNT	Weighted median	20	-0.000748304	0.00223198	0.737425
current + former drinkers vs. never	alcohol	G_Ruminococcus_RNT	Penalised weighted median	20	-0.000748304	0.00218925	0.732496
current + former drinkers vs. never	alcohol	G_Ruminococcus_RNT	Inverse variance weighted	20	-0.00182745	0.00154245	0.236107
current + former drinkers vs. never	alcohol	G_Ruminococcus_RNT	IVW radial	20	-0.00182579	0.00154262	0.236586
current + former drinkers vs. never	alcohol	G_Ruminococcus_RNT	Inverse variance weighted (multiplicative random effects)	20	-0.00182745	0.00154245	0.236107
current + former drinkers vs. never	alcohol	G_Ruminococcus_RNT	Inverse variance weighted (fixed effects)	20	-0.00182745	0.00153988	0.235327
current + former drinkers vs. never	alcohol	G_Ruminococcus_RNT	Simple mode	20	4.75186e-05	0.00413573	0.990952
current + former drinkers vs. never	alcohol	G_Ruminococcus_RNT	Weighted mode	20	0.000133232	0.00389196	0.973049
current + former drinkers vs. never	alcohol	G_Ruminococcus_RNT	Weighted mode (NOME)	20	4.75186e-05	0.00390876	0.990427
current + former drinkers vs. never	alcohol	G_Ruminococcus_RNT	Simple mode (NOME)	20	4.75186e-05	0.00412805	0.990936
current + former drinkers vs. never	alcohol	G_Ruminococcus_RNT	Robust adjusted profile score (RAPS)	20	-0.00224476	0.00166531	0.177672
current + former drinkers vs. never	alcohol	G_Ruminococcus_RNT	Sign concordance test	20	-0.1	NA	0.823803
current + former drinkers vs. never	alcohol	G_Ruminococcus_RNT	Unweighted regression	20	-0.00378719	0.515598	0.994139
current + former drinkers vs. never	alcohol	G_Ruminococcus2_RNT	Maximum likelihood	15	-0.000467646	0.0018122	0.796365
current + former drinkers vs. never	alcohol	G_Ruminococcus2_RNT	MR Egger	15	-0.000223282	0.00362568	0.951831
current + former drinkers vs. never	alcohol	G_Ruminococcus2_RNT	MR Egger (bootstrap)	15	-0.00100221	0.00552048	0.415
current + former drinkers vs. never	alcohol	G_Ruminococcus2_RNT	Simple median	15	-0.00161331	0.00258503	0.532565
current + former drinkers vs. never	alcohol	G_Ruminococcus2_RNT	Weighted median	15	-0.00209272	0.0024589	0.394724
current + former drinkers vs. never	alcohol	G_Ruminococcus2_RNT	Penalised weighted median	15	-0.00209272	0.002495	0.401601
current + former drinkers vs. never	alcohol	G_Ruminococcus2_RNT	Inverse variance weighted	15	-0.00045077	0.00178245	0.80035
current + former drinkers vs. never	alcohol	G_Ruminococcus2_RNT	IVW radial	15	-0.000450653	0.00152915	0.768217
current + former drinkers vs. never	alcohol	G_Ruminococcus2_RNT	Inverse variance weighted (multiplicative random effects)	15	-0.00045077	0.00152914	0.768157
current + former drinkers vs. never	alcohol	G_Ruminococcus2_RNT	Inverse variance weighted (fixed effects)	15	-0.00045077	0.00178245	0.80035
current + former drinkers vs. never	alcohol	G_Ruminococcus2_RNT	Simple mode	15	-0.00339932	0.00452771	0.465216
current + former drinkers vs. never	alcohol	G_Ruminococcus2_RNT	Weighted mode	15	-0.00347124	0.00385134	0.382668
current + former drinkers vs. never	alcohol	G_Ruminococcus2_RNT	Weighted mode (NOME)	15	-0.00361508	0.00407325	0.389793
current + former drinkers vs. never	alcohol	G_Ruminococcus2_RNT	Simple mode (NOME)	15	-0.00339932	0.00460603	0.472695
current + former drinkers vs. never	alcohol	G_Ruminococcus2_RNT	Robust adjusted profile score (RAPS)	15	-0.000548668	0.00193528	0.776787
current + former drinkers vs. never	alcohol	G_Ruminococcus2_RNT	Sign concordance test	15	-0.2	NA	0.607239
current + former drinkers vs. never	alcohol	G_Ruminococcus2_RNT	Unweighted regression	15	0.0012928	0.656513	0.998429
current + former drinkers vs. never	alcohol	G_Senegalimassilia_RNT	Maximum likelihood	20	0.000498146	0.00090382	0.581527
current + former drinkers vs. never	alcohol	G_Senegalimassilia_RNT	MR Egger	20	0.0025604	0.00144893	0.0941613
current + former drinkers vs. never	alcohol	G_Senegalimassilia_RNT	MR Egger (bootstrap)	20	-0.00792662	0.00402521	0.024
current + former drinkers vs. never	alcohol	G_Senegalimassilia_RNT	Simple median	20	0.00141795	0.00127892	0.267556
current + former drinkers vs. never	alcohol	G_Senegalimassilia_RNT	Weighted median	20	0.00141759	0.00125374	0.258183
current + former drinkers vs. never	alcohol	G_Senegalimassilia_RNT	Penalised weighted median	20	0.00141759	0.00129991	0.275478
current + former drinkers vs. never	alcohol	G_Senegalimassilia_RNT	Inverse variance weighted	20	0.000490598	0.000886864	0.580139
current + former drinkers vs. never	alcohol	G_Senegalimassilia_RNT	IVW radial	20	0.00049063	0.0008604	0.568519
current + former drinkers vs. never	alcohol	G_Senegalimassilia_RNT	Inverse variance weighted (multiplicative random effects)	20	0.000490598	0.000860285	0.568492
current + former drinkers vs. never	alcohol	G_Senegalimassilia_RNT	Inverse variance weighted (fixed effects)	20	0.000490598	0.000886864	0.580139
current + former drinkers vs. never	alcohol	G_Senegalimassilia_RNT	Simple mode	20	0.00297893	0.00230116	0.210993
current + former drinkers vs. never	alcohol	G_Senegalimassilia_RNT	Weighted mode	20	0.00142901	0.00183764	0.44636
current + former drinkers vs. never	alcohol	G_Senegalimassilia_RNT	Weighted mode (NOME)	20	0.00148437	0.00193634	0.45275
current + former drinkers vs. never	alcohol	G_Senegalimassilia_RNT	Simple mode (NOME)	20	0.00297893	0.00234389	0.219093
current + former drinkers vs. never	alcohol	G_Senegalimassilia_RNT	Robust adjusted profile score (RAPS)	20	0.000653263	0.000959587	0.496014
current + former drinkers vs. never	alcohol	G_Senegalimassilia_RNT	Sign concordance test	20	0.2	NA	0.503445
current + former drinkers vs. never	alcohol	G_Senegalimassilia_RNT	Unweighted regression	20	0.00111788	0.218043	0.995909
current + former drinkers vs. never	alcohol	G_Sporobacter_RNT	Maximum likelihood	16	0.000568185	0.00174705	0.745011
current + former drinkers vs. never	alcohol	G_Sporobacter_RNT	MR Egger	16	-0.00166843	0.00432596	0.705532
current + former drinkers vs. never	alcohol	G_Sporobacter_RNT	MR Egger (bootstrap)	16	0.00276825	0.00450418	0.263
current + former drinkers vs. never	alcohol	G_Sporobacter_RNT	Simple median	16	-0.00102206	0.00242378	0.673257
current + former drinkers vs. never	alcohol	G_Sporobacter_RNT	Weighted median	16	-0.00131668	0.00236988	0.578492
current + former drinkers vs. never	alcohol	G_Sporobacter_RNT	Penalised weighted median	16	-0.00140804	0.00239896	0.557245
current + former drinkers vs. never	alcohol	G_Sporobacter_RNT	Inverse variance weighted	16	0.000540942	0.0019362	0.77995
current + former drinkers vs. never	alcohol	G_Sporobacter_RNT	IVW radial	16	0.000541175	0.00193621	0.779859
current + former drinkers vs. never	alcohol	G_Sporobacter_RNT	Inverse variance weighted (multiplicative random effects)	16	0.000540942	0.0019362	0.77995
current + former drinkers vs. never	alcohol	G_Sporobacter_RNT	Inverse variance weighted (fixed effects)	16	0.000540942	0.00169465	0.749571
current + former drinkers vs. never	alcohol	G_Sporobacter_RNT	Simple mode	16	-0.0017352	0.00404514	0.67405
current + former drinkers vs. never	alcohol	G_Sporobacter_RNT	Weighted mode	16	-0.00182768	0.00386785	0.64335
current + former drinkers vs. never	alcohol	G_Sporobacter_RNT	Weighted mode (NOME)	16	-0.00192016	0.00396372	0.635075
current + former drinkers vs. never	alcohol	G_Sporobacter_RNT	Simple mode (NOME)	16	-0.0017352	0.00395002	0.666715
current + former drinkers vs. never	alcohol	G_Sporobacter_RNT	Robust adjusted profile score (RAPS)	16	0.000274623	0.00205638	0.893761
current + former drinkers vs. never	alcohol	G_Sporobacter_RNT	Sign concordance test	16	-0.125	NA	0.803619
current + former drinkers vs. never	alcohol	G_Sporobacter_RNT	Unweighted regression	16	0.00158704	0.635593	0.998008
current + former drinkers vs. never	alcohol	G_Streptococcus_RNT	Maximum likelihood	12	-0.00156868	0.00198637	0.429691
current + former drinkers vs. never	alcohol	G_Streptococcus_RNT	MR Egger	12	-0.00251965	0.00399871	0.542749
current + former drinkers vs. never	alcohol	G_Streptococcus_RNT	MR Egger (bootstrap)	12	-0.000723108	0.00509725	0.432
current + former drinkers vs. never	alcohol	G_Streptococcus_RNT	Simple median	12	-0.00184339	0.0025529	0.470246
current + former drinkers vs. never	alcohol	G_Streptococcus_RNT	Weighted median	12	-0.00185428	0.00266808	0.487064
current + former drinkers vs. never	alcohol	G_Streptococcus_RNT	Penalised weighted median	12	-0.00185428	0.00253775	0.464976
current + former drinkers vs. never	alcohol	G_Streptococcus_RNT	Inverse variance weighted	12	-0.00148967	0.00195554	0.446197
current + former drinkers vs. never	alcohol	G_Streptococcus_RNT	IVW radial	12	-0.00148939	0.0017284	0.388844
current + former drinkers vs. never	alcohol	G_Streptococcus_RNT	Inverse variance weighted (multiplicative random effects)	12	-0.00148967	0.00172793	0.388624
current + former drinkers vs. never	alcohol	G_Streptococcus_RNT	Inverse variance weighted (fixed effects)	12	-0.00148967	0.00195554	0.446197
current + former drinkers vs. never	alcohol	G_Streptococcus_RNT	Simple mode	12	-0.00168579	0.00366455	0.654456
current + former drinkers vs. never	alcohol	G_Streptococcus_RNT	Weighted mode	12	-0.00200517	0.00404368	0.629738
current + former drinkers vs. never	alcohol	G_Streptococcus_RNT	Weighted mode (NOME)	12	-0.00200517	0.00383049	0.611026
current + former drinkers vs. never	alcohol	G_Streptococcus_RNT	Simple mode (NOME)	12	-0.00168579	0.00400272	0.681748
current + former drinkers vs. never	alcohol	G_Streptococcus_RNT	Robust adjusted profile score (RAPS)	12	-0.00171994	0.00213165	0.419749
current + former drinkers vs. never	alcohol	G_Streptococcus_RNT	Sign concordance test	12	-0.333333	NA	0.387695
current + former drinkers vs. never	alcohol	G_Streptococcus_RNT	Unweighted regression	12	-0.00304245	0.596518	0.995931
current + former drinkers vs. never	alcohol	G_Subdoligranulum_RNT	Maximum likelihood	15	-0.000147738	0.00108776	0.891965
current + former drinkers vs. never	alcohol	G_Subdoligranulum_RNT	MR Egger	15	-0.00042844	0.00193525	0.82823
current + former drinkers vs. never	alcohol	G_Subdoligranulum_RNT	MR Egger (bootstrap)	15	-0.00264911	0.00329956	0.213
current + former drinkers vs. never	alcohol	G_Subdoligranulum_RNT	Simple median	15	-0.000753918	0.00164413	0.646556
current + former drinkers vs. never	alcohol	G_Subdoligranulum_RNT	Weighted median	15	-0.00196047	0.0014386	0.172959
current + former drinkers vs. never	alcohol	G_Subdoligranulum_RNT	Penalised weighted median	15	-0.00196161	0.00149807	0.190388
current + former drinkers vs. never	alcohol	G_Subdoligranulum_RNT	Inverse variance weighted	15	-0.000142851	0.00106816	0.893612
current + former drinkers vs. never	alcohol	G_Subdoligranulum_RNT	IVW radial	15	-0.00014279	0.00103087	0.889834
current + former drinkers vs. never	alcohol	G_Subdoligranulum_RNT	Inverse variance weighted (multiplicative random effects)	15	-0.000142851	0.00103085	0.889785
current + former drinkers vs. never	alcohol	G_Subdoligranulum_RNT	Inverse variance weighted (fixed effects)	15	-0.000142851	0.00106816	0.893612
current + former drinkers vs. never	alcohol	G_Subdoligranulum_RNT	Simple mode	15	-0.00176867	0.00225164	0.44525
current + former drinkers vs. never	alcohol	G_Subdoligranulum_RNT	Weighted mode	15	-0.00181668	0.00194727	0.366665
current + former drinkers vs. never	alcohol	G_Subdoligranulum_RNT	Weighted mode (NOME)	15	-0.00181668	0.00185259	0.343424
current + former drinkers vs. never	alcohol	G_Subdoligranulum_RNT	Simple mode (NOME)	15	-0.00176867	0.00221854	0.438634
current + former drinkers vs. never	alcohol	G_Subdoligranulum_RNT	Robust adjusted profile score (RAPS)	15	-0.000486542	0.00115143	0.672621
current + former drinkers vs. never	alcohol	G_Subdoligranulum_RNT	Sign concordance test	15	-0.333333	NA	0.301758
current + former drinkers vs. never	alcohol	G_Subdoligranulum_RNT	Unweighted regression	15	-0.0012078	0.322375	0.997011
current + former drinkers vs. never	alcohol	G_Sutterella_RNT	Maximum likelihood	22	0.00125068	0.00113991	0.272567
current + former drinkers vs. never	alcohol	G_Sutterella_RNT	MR Egger	22	0.00248444	0.00201891	0.232757
current + former drinkers vs. never	alcohol	G_Sutterella_RNT	MR Egger (bootstrap)	22	0.000778484	0.00304642	0.378
current + former drinkers vs. never	alcohol	G_Sutterella_RNT	Simple median	22	0.00127275	0.00154626	0.41044
current + former drinkers vs. never	alcohol	G_Sutterella_RNT	Weighted median	22	0.00138616	0.00152878	0.364559
current + former drinkers vs. never	alcohol	G_Sutterella_RNT	Penalised weighted median	22	0.00138616	0.00163416	0.396304
current + former drinkers vs. never	alcohol	G_Sutterella_RNT	Inverse variance weighted	22	0.00120941	0.00110971	0.275782
current + former drinkers vs. never	alcohol	G_Sutterella_RNT	IVW radial	22	0.00120713	0.00107286	0.260527
current + former drinkers vs. never	alcohol	G_Sutterella_RNT	Inverse variance weighted (multiplicative random effects)	22	0.00120941	0.00107305	0.259711
current + former drinkers vs. never	alcohol	G_Sutterella_RNT	Inverse variance weighted (fixed effects)	22	0.00120941	0.00110971	0.275782
current + former drinkers vs. never	alcohol	G_Sutterella_RNT	Simple mode	22	0.00237792	0.00309088	0.450263
current + former drinkers vs. never	alcohol	G_Sutterella_RNT	Weighted mode	22	0.00281761	0.00317732	0.385237
current + former drinkers vs. never	alcohol	G_Sutterella_RNT	Weighted mode (NOME)	22	0.00300604	0.0035003	0.40015
current + former drinkers vs. never	alcohol	G_Sutterella_RNT	Simple mode (NOME)	22	0.00237792	0.00334985	0.4856
current + former drinkers vs. never	alcohol	G_Sutterella_RNT	Robust adjusted profile score (RAPS)	22	0.00135403	0.00153009	0.376193
current + former drinkers vs. never	alcohol	G_Sutterella_RNT	Sign concordance test	22	0.272727	NA	0.286279
current + former drinkers vs. never	alcohol	G_Sutterella_RNT	Unweighted regression	22	0.00273646	0.32483	0.993278
current + former drinkers vs. never	alcohol	G_unclassified_C_Clostridia_RNT	Maximum likelihood	12	-0.00209061	0.00174647	0.231288
current + former drinkers vs. never	alcohol	G_unclassified_C_Clostridia_RNT	MR Egger	12	-0.000955554	0.00384921	0.808967
current + former drinkers vs. never	alcohol	G_unclassified_C_Clostridia_RNT	MR Egger (bootstrap)	12	-0.00359179	0.00594602	0.284
current + former drinkers vs. never	alcohol	G_unclassified_C_Clostridia_RNT	Simple median	12	-0.0010332	0.0023762	0.6637
current + former drinkers vs. never	alcohol	G_unclassified_C_Clostridia_RNT	Weighted median	12	-0.00155369	0.0022524	0.490325
current + former drinkers vs. never	alcohol	G_unclassified_C_Clostridia_RNT	Penalised weighted median	12	-0.00155369	0.00237362	0.512747
current + former drinkers vs. never	alcohol	G_unclassified_C_Clostridia_RNT	Inverse variance weighted	12	-0.00203347	0.00177722	0.252547
current + former drinkers vs. never	alcohol	G_unclassified_C_Clostridia_RNT	IVW radial	12	-0.0020328	0.00177801	0.252915
current + former drinkers vs. never	alcohol	G_unclassified_C_Clostridia_RNT	Inverse variance weighted (multiplicative random effects)	12	-0.00203347	0.00177722	0.252547
current + former drinkers vs. never	alcohol	G_unclassified_C_Clostridia_RNT	Inverse variance weighted (fixed effects)	12	-0.00203347	0.00170061	0.231804
current + former drinkers vs. never	alcohol	G_unclassified_C_Clostridia_RNT	Simple mode	12	0.00210934	0.00457455	0.653708
current + former drinkers vs. never	alcohol	G_unclassified_C_Clostridia_RNT	Weighted mode	12	0.00181102	0.00419309	0.674154
current + former drinkers vs. never	alcohol	G_unclassified_C_Clostridia_RNT	Weighted mode (NOME)	12	0.0018856	0.00425803	0.666469
current + former drinkers vs. never	alcohol	G_unclassified_C_Clostridia_RNT	Simple mode (NOME)	12	0.00210934	0.00436236	0.6382
current + former drinkers vs. never	alcohol	G_unclassified_C_Clostridia_RNT	Robust adjusted profile score (RAPS)	12	-0.00193681	0.00208726	0.353448
current + former drinkers vs. never	alcohol	G_unclassified_C_Clostridia_RNT	Sign concordance test	12	0	NA	1
current + former drinkers vs. never	alcohol	G_unclassified_C_Clostridia_RNT	Unweighted regression	12	-0.000850038	0.680693	0.999004
current + former drinkers vs. never	alcohol	G_unclassified_F_Coriobacteriaceae_RNT	Maximum likelihood	15	0.000695434	0.00162889	0.669425
current + former drinkers vs. never	alcohol	G_unclassified_F_Coriobacteriaceae_RNT	MR Egger	15	-0.000812921	0.00440912	0.856566
current + former drinkers vs. never	alcohol	G_unclassified_F_Coriobacteriaceae_RNT	MR Egger (bootstrap)	15	1.75251e-05	0.00525659	0.501
current + former drinkers vs. never	alcohol	G_unclassified_F_Coriobacteriaceae_RNT	Simple median	15	0.000151475	0.00255734	0.952768
current + former drinkers vs. never	alcohol	G_unclassified_F_Coriobacteriaceae_RNT	Weighted median	15	0.000944412	0.00242154	0.696533
current + former drinkers vs. never	alcohol	G_unclassified_F_Coriobacteriaceae_RNT	Penalised weighted median	15	0.00129674	0.00239865	0.588777
current + former drinkers vs. never	alcohol	G_unclassified_F_Coriobacteriaceae_RNT	Inverse variance weighted	15	0.00062397	0.00245905	0.799693
current + former drinkers vs. never	alcohol	G_unclassified_F_Coriobacteriaceae_RNT	IVW radial	15	0.000623798	0.00245908	0.79975
current + former drinkers vs. never	alcohol	G_unclassified_F_Coriobacteriaceae_RNT	Inverse variance weighted (multiplicative random effects)	15	0.00062397	0.00245905	0.799693
current + former drinkers vs. never	alcohol	G_unclassified_F_Coriobacteriaceae_RNT	Inverse variance weighted (fixed effects)	15	0.00062397	0.00153177	0.68375
current + former drinkers vs. never	alcohol	G_unclassified_F_Coriobacteriaceae_RNT	Simple mode	15	-0.000588181	0.00412773	0.888719
current + former drinkers vs. never	alcohol	G_unclassified_F_Coriobacteriaceae_RNT	Weighted mode	15	0.00040498	0.00381541	0.916975
current + former drinkers vs. never	alcohol	G_unclassified_F_Coriobacteriaceae_RNT	Weighted mode (NOME)	15	0.000529126	0.00411119	0.899423
current + former drinkers vs. never	alcohol	G_unclassified_F_Coriobacteriaceae_RNT	Simple mode (NOME)	15	-0.000588181	0.00409534	0.887846
current + former drinkers vs. never	alcohol	G_unclassified_F_Coriobacteriaceae_RNT	Robust adjusted profile score (RAPS)	15	-1.34381e-05	0.00339182	0.996839
current + former drinkers vs. never	alcohol	G_unclassified_F_Coriobacteriaceae_RNT	Sign concordance test	15	0.0666667	NA	1
current + former drinkers vs. never	alcohol	G_unclassified_F_Coriobacteriaceae_RNT	Unweighted regression	15	-0.000832225	0.439094	0.998488
current + former drinkers vs. never	alcohol	G_unclassified_F_Erysipelotrichaceae_RNT	Maximum likelihood	20	0.000789785	0.00104487	0.449728
current + former drinkers vs. never	alcohol	G_unclassified_F_Erysipelotrichaceae_RNT	MR Egger	20	0.00175922	0.00212882	0.419405
current + former drinkers vs. never	alcohol	G_unclassified_F_Erysipelotrichaceae_RNT	MR Egger (bootstrap)	20	-0.000894358	0.0042672	0.437
current + former drinkers vs. never	alcohol	G_unclassified_F_Erysipelotrichaceae_RNT	Simple median	20	0.000197348	0.00148189	0.894056
current + former drinkers vs. never	alcohol	G_unclassified_F_Erysipelotrichaceae_RNT	Weighted median	20	0.000686384	0.00161138	0.670136
current + former drinkers vs. never	alcohol	G_unclassified_F_Erysipelotrichaceae_RNT	Penalised weighted median	20	0.000696204	0.00154657	0.652596
current + former drinkers vs. never	alcohol	G_unclassified_F_Erysipelotrichaceae_RNT	Inverse variance weighted	20	0.000745984	0.00121265	0.538443
current + former drinkers vs. never	alcohol	G_unclassified_F_Erysipelotrichaceae_RNT	IVW radial	20	0.000745704	0.00121301	0.538718
current + former drinkers vs. never	alcohol	G_unclassified_F_Erysipelotrichaceae_RNT	Inverse variance weighted (multiplicative random effects)	20	0.000745984	0.00121265	0.538443
current + former drinkers vs. never	alcohol	G_unclassified_F_Erysipelotrichaceae_RNT	Inverse variance weighted (fixed effects)	20	0.000745984	0.00101829	0.463811
current + former drinkers vs. never	alcohol	G_unclassified_F_Erysipelotrichaceae_RNT	Simple mode	20	-0.001136	0.00246206	0.649749
current + former drinkers vs. never	alcohol	G_unclassified_F_Erysipelotrichaceae_RNT	Weighted mode	20	0.000257588	0.00188306	0.892635
current + former drinkers vs. never	alcohol	G_unclassified_F_Erysipelotrichaceae_RNT	Weighted mode (NOME)	20	0.000344687	0.00200486	0.865314
current + former drinkers vs. never	alcohol	G_unclassified_F_Erysipelotrichaceae_RNT	Simple mode (NOME)	20	-0.001136	0.00266943	0.675211
current + former drinkers vs. never	alcohol	G_unclassified_F_Erysipelotrichaceae_RNT	Robust adjusted profile score (RAPS)	20	0.000948551	0.00119279	0.426475
current + former drinkers vs. never	alcohol	G_unclassified_F_Erysipelotrichaceae_RNT	Sign concordance test	20	0	NA	1
current + former drinkers vs. never	alcohol	G_unclassified_F_Erysipelotrichaceae_RNT	Unweighted regression	20	0.00139634	0.251807	0.995576
current + former drinkers vs. never	alcohol	G_unclassified_F_Lachnospiraceae_RNT	Maximum likelihood	17	0.00414591	0.00167287	0.0132
current + former drinkers vs. never	alcohol	G_unclassified_F_Lachnospiraceae_RNT	MR Egger	17	0.00229899	0.00327188	0.493035
current + former drinkers vs. never	alcohol	G_unclassified_F_Lachnospiraceae_RNT	MR Egger (bootstrap)	17	0.00581632	0.00526012	0.132
current + former drinkers vs. never	alcohol	G_unclassified_F_Lachnospiraceae_RNT	Simple median	17	0.00563125	0.00231932	0.0151835
current + former drinkers vs. never	alcohol	G_unclassified_F_Lachnospiraceae_RNT	Weighted median	17	0.00489544	0.00214321	0.0223621
current + former drinkers vs. never	alcohol	G_unclassified_F_Lachnospiraceae_RNT	Penalised weighted median	17	0.00489544	0.00223836	0.0287376
current + former drinkers vs. never	alcohol	G_unclassified_F_Lachnospiraceae_RNT	Inverse variance weighted	17	0.00410417	0.00164372	0.012529
current + former drinkers vs. never	alcohol	G_unclassified_F_Lachnospiraceae_RNT	IVW radial	17	0.00410368	0.00119895	0.00061997
current + former drinkers vs. never	alcohol	G_unclassified_F_Lachnospiraceae_RNT	Inverse variance weighted (multiplicative random effects)	17	0.00410417	0.00119723	0.000607934
current + former drinkers vs. never	alcohol	G_unclassified_F_Lachnospiraceae_RNT	Inverse variance weighted (fixed effects)	17	0.00410417	0.00164372	0.012529
current + former drinkers vs. never	alcohol	G_unclassified_F_Lachnospiraceae_RNT	Simple mode	17	0.0055453	0.00368653	0.152011
current + former drinkers vs. never	alcohol	G_unclassified_F_Lachnospiraceae_RNT	Weighted mode	17	0.00518737	0.00353345	0.161468
current + former drinkers vs. never	alcohol	G_unclassified_F_Lachnospiraceae_RNT	Weighted mode (NOME)	17	0.00533055	0.00338077	0.134423
current + former drinkers vs. never	alcohol	G_unclassified_F_Lachnospiraceae_RNT	Simple mode (NOME)	17	0.0055453	0.00372751	0.15628
current + former drinkers vs. never	alcohol	G_unclassified_F_Lachnospiraceae_RNT	Robust adjusted profile score (RAPS)	17	0.004081	0.00180437	0.0237144
current + former drinkers vs. never	alcohol	G_unclassified_F_Lachnospiraceae_RNT	Sign concordance test	17	0.411765	NA	0.143463
current + former drinkers vs. never	alcohol	G_unclassified_F_Lachnospiraceae_RNT	Unweighted regression	17	0.00365536	0.627832	0.995355
current + former drinkers vs. never	alcohol	G_unclassified_F_Porphyromonadaceae_RNT	Maximum likelihood	23	0.00103355	0.00116829	0.376333
current + former drinkers vs. never	alcohol	G_unclassified_F_Porphyromonadaceae_RNT	MR Egger	23	0.000781903	0.00208905	0.711944
current + former drinkers vs. never	alcohol	G_unclassified_F_Porphyromonadaceae_RNT	MR Egger (bootstrap)	23	0.00149565	0.00327771	0.322
current + former drinkers vs. never	alcohol	G_unclassified_F_Porphyromonadaceae_RNT	Simple median	23	0.00104497	0.00162714	0.520734
current + former drinkers vs. never	alcohol	G_unclassified_F_Porphyromonadaceae_RNT	Weighted median	23	0.0015827	0.00170218	0.352473
current + former drinkers vs. never	alcohol	G_unclassified_F_Porphyromonadaceae_RNT	Penalised weighted median	23	0.00183739	0.00162156	0.257172
current + former drinkers vs. never	alcohol	G_unclassified_F_Porphyromonadaceae_RNT	Inverse variance weighted	23	0.00101282	0.00115335	0.379859
current + former drinkers vs. never	alcohol	G_unclassified_F_Porphyromonadaceae_RNT	IVW radial	23	0.00101195	0.00115367	0.380403
current + former drinkers vs. never	alcohol	G_unclassified_F_Porphyromonadaceae_RNT	Inverse variance weighted (multiplicative random effects)	23	0.00101282	0.00115335	0.379859
current + former drinkers vs. never	alcohol	G_unclassified_F_Porphyromonadaceae_RNT	Inverse variance weighted (fixed effects)	23	0.00101282	0.00114464	0.376245
current + former drinkers vs. never	alcohol	G_unclassified_F_Porphyromonadaceae_RNT	Simple mode	23	0.0012123	0.00289826	0.679793
current + former drinkers vs. never	alcohol	G_unclassified_F_Porphyromonadaceae_RNT	Weighted mode	23	0.0012902	0.00265748	0.632124
current + former drinkers vs. never	alcohol	G_unclassified_F_Porphyromonadaceae_RNT	Weighted mode (NOME)	23	0.00136809	0.00246748	0.584864
current + former drinkers vs. never	alcohol	G_unclassified_F_Porphyromonadaceae_RNT	Simple mode (NOME)	23	0.0012123	0.00290346	0.680332
current + former drinkers vs. never	alcohol	G_unclassified_F_Porphyromonadaceae_RNT	Robust adjusted profile score (RAPS)	23	0.00130489	0.00123779	0.291787
current + former drinkers vs. never	alcohol	G_unclassified_F_Porphyromonadaceae_RNT	Sign concordance test	23	0.304348	NA	0.21004
current + former drinkers vs. never	alcohol	G_unclassified_F_Porphyromonadaceae_RNT	Unweighted regression	23	0.000608935	0.332535	0.998539
current + former drinkers vs. never	alcohol	G_unclassified_F_Prevotellaceae_RNT	Maximum likelihood	54	-3.70482e-05	0.000161341	0.818381
current + former drinkers vs. never	alcohol	G_unclassified_F_Prevotellaceae_RNT	MR Egger	54	0.000175719	0.000201192	0.386467
current + former drinkers vs. never	alcohol	G_unclassified_F_Prevotellaceae_RNT	MR Egger (bootstrap)	54	-0.000623666	0.000564338	0.128
current + former drinkers vs. never	alcohol	G_unclassified_F_Prevotellaceae_RNT	Simple median	54	-0.000210194	0.000259105	0.417232
current + former drinkers vs. never	alcohol	G_unclassified_F_Prevotellaceae_RNT	Weighted median	54	-7.72085e-05	0.000220817	0.726602
current + former drinkers vs. never	alcohol	G_unclassified_F_Prevotellaceae_RNT	Penalised weighted median	54	-7.65518e-05	0.000228329	0.737421
current + former drinkers vs. never	alcohol	G_unclassified_F_Prevotellaceae_RNT	Inverse variance weighted	54	-3.63773e-05	0.000159676	0.819787
current + former drinkers vs. never	alcohol	G_unclassified_F_Prevotellaceae_RNT	IVW radial	54	-3.638e-05	0.000156632	0.816333
current + former drinkers vs. never	alcohol	G_unclassified_F_Prevotellaceae_RNT	Inverse variance weighted (multiplicative random effects)	54	-3.63773e-05	0.000156628	0.816342
current + former drinkers vs. never	alcohol	G_unclassified_F_Prevotellaceae_RNT	Inverse variance weighted (fixed effects)	54	-3.63773e-05	0.000159676	0.819787
current + former drinkers vs. never	alcohol	G_unclassified_F_Prevotellaceae_RNT	Simple mode	54	-0.000222228	0.000346909	0.524546
current + former drinkers vs. never	alcohol	G_unclassified_F_Prevotellaceae_RNT	Weighted mode	54	-4.10968e-05	0.000216763	0.850352
current + former drinkers vs. never	alcohol	G_unclassified_F_Prevotellaceae_RNT	Weighted mode (NOME)	54	-4.10968e-05	0.000222512	0.854173
current + former drinkers vs. never	alcohol	G_unclassified_F_Prevotellaceae_RNT	Simple mode (NOME)	54	-0.000222228	0.000325394	0.497612
current + former drinkers vs. never	alcohol	G_unclassified_F_Prevotellaceae_RNT	Robust adjusted profile score (RAPS)	54	-3.33075e-05	0.000170733	0.845326
current + former drinkers vs. never	alcohol	G_unclassified_F_Prevotellaceae_RNT	Sign concordance test	54	-0.296296	NA	0.0402236
current + former drinkers vs. never	alcohol	G_unclassified_F_Prevotellaceae_RNT	Unweighted regression	54	8.09016e-05	0.0339161	0.998097
current + former drinkers vs. never	alcohol	G_unclassified_F_Rhodospirillaceae_RNT	Maximum likelihood	21	0.00109404	0.00111598	0.326916
current + former drinkers vs. never	alcohol	G_unclassified_F_Rhodospirillaceae_RNT	MR Egger	21	0.00302745	0.00280669	0.294246
current + former drinkers vs. never	alcohol	G_unclassified_F_Rhodospirillaceae_RNT	MR Egger (bootstrap)	21	-0.00174922	0.00342559	0.293
current + former drinkers vs. never	alcohol	G_unclassified_F_Rhodospirillaceae_RNT	Simple median	21	-0.00125083	0.00151868	0.410151
current + former drinkers vs. never	alcohol	G_unclassified_F_Rhodospirillaceae_RNT	Weighted median	21	-0.000996669	0.00161081	0.536088
current + former drinkers vs. never	alcohol	G_unclassified_F_Rhodospirillaceae_RNT	Penalised weighted median	21	-0.00125091	0.00155375	0.42077
current + former drinkers vs. never	alcohol	G_unclassified_F_Rhodospirillaceae_RNT	Inverse variance weighted	21	0.00105976	0.00134896	0.432095
current + former drinkers vs. never	alcohol	G_unclassified_F_Rhodospirillaceae_RNT	IVW radial	21	0.00105942	0.00134919	0.432318
current + former drinkers vs. never	alcohol	G_unclassified_F_Rhodospirillaceae_RNT	Inverse variance weighted (multiplicative random effects)	21	0.00105976	0.00134896	0.432095
current + former drinkers vs. never	alcohol	G_unclassified_F_Rhodospirillaceae_RNT	Inverse variance weighted (fixed effects)	21	0.00105976	0.00107697	0.325106
current + former drinkers vs. never	alcohol	G_unclassified_F_Rhodospirillaceae_RNT	Simple mode	21	-0.00181976	0.00242367	0.461501
current + former drinkers vs. never	alcohol	G_unclassified_F_Rhodospirillaceae_RNT	Weighted mode	21	-0.00105132	0.00219182	0.636676
current + former drinkers vs. never	alcohol	G_unclassified_F_Rhodospirillaceae_RNT	Weighted mode (NOME)	21	-0.00105132	0.00222821	0.642161
current + former drinkers vs. never	alcohol	G_unclassified_F_Rhodospirillaceae_RNT	Simple mode (NOME)	21	-0.00181976	0.00249708	0.4746
current + former drinkers vs. never	alcohol	G_unclassified_F_Rhodospirillaceae_RNT	Robust adjusted profile score (RAPS)	21	0.0008016	0.00154749	0.604457
current + former drinkers vs. never	alcohol	G_unclassified_F_Rhodospirillaceae_RNT	Sign concordance test	21	-0.238095	NA	0.38331
current + former drinkers vs. never	alcohol	G_unclassified_F_Rhodospirillaceae_RNT	Unweighted regression	21	0.00114699	0.326933	0.997201
current + former drinkers vs. never	alcohol	G_unclassified_F_Ruminococcaceae_RNT	Maximum likelihood	14	0.00475732	0.00199956	0.0173513
current + former drinkers vs. never	alcohol	G_unclassified_F_Ruminococcaceae_RNT	MR Egger	14	0.00150314	0.00676096	0.827799
current + former drinkers vs. never	alcohol	G_unclassified_F_Ruminococcaceae_RNT	MR Egger (bootstrap)	14	0.0101366	0.00828526	0.112
current + former drinkers vs. never	alcohol	G_unclassified_F_Ruminococcaceae_RNT	Simple median	14	0.00395359	0.00280543	0.158757
current + former drinkers vs. never	alcohol	G_unclassified_F_Ruminococcaceae_RNT	Weighted median	14	0.0040585	0.00272513	0.136412
current + former drinkers vs. never	alcohol	G_unclassified_F_Ruminococcaceae_RNT	Penalised weighted median	14	0.00412719	0.00270598	0.127207
current + former drinkers vs. never	alcohol	G_unclassified_F_Ruminococcaceae_RNT	Inverse variance weighted	14	0.00441236	0.00281257	0.116695
current + former drinkers vs. never	alcohol	G_unclassified_F_Ruminococcaceae_RNT	IVW radial	14	0.00441131	0.00281583	0.117206
current + former drinkers vs. never	alcohol	G_unclassified_F_Ruminococcaceae_RNT	Inverse variance weighted (multiplicative random effects)	14	0.00441236	0.00281257	0.116695
current + former drinkers vs. never	alcohol	G_unclassified_F_Ruminococcaceae_RNT	Inverse variance weighted (fixed effects)	14	0.00441236	0.00189747	0.0200511
current + former drinkers vs. never	alcohol	G_unclassified_F_Ruminococcaceae_RNT	Simple mode	14	0.00474328	0.00432268	0.29242
current + former drinkers vs. never	alcohol	G_unclassified_F_Ruminococcaceae_RNT	Weighted mode	14	0.00474328	0.0037121	0.223671
current + former drinkers vs. never	alcohol	G_unclassified_F_Ruminococcaceae_RNT	Weighted mode (NOME)	14	0.00500188	0.00409328	0.243413
current + former drinkers vs. never	alcohol	G_unclassified_F_Ruminococcaceae_RNT	Simple mode (NOME)	14	0.00474328	0.00422402	0.281779
current + former drinkers vs. never	alcohol	G_unclassified_F_Ruminococcaceae_RNT	Robust adjusted profile score (RAPS)	14	0.00451153	0.0023212	0.0519417
current + former drinkers vs. never	alcohol	G_unclassified_F_Ruminococcaceae_RNT	Sign concordance test	14	0.428571	NA	0.179565
current + former drinkers vs. never	alcohol	G_unclassified_F_Ruminococcaceae_RNT	Unweighted regression	14	0.00410406	0.772397	0.995761
current + former drinkers vs. never	alcohol	G_unclassified_K_Bacteria_RNT	Maximum likelihood	17	-0.00254345	0.0015801	0.107469
current + former drinkers vs. never	alcohol	G_unclassified_K_Bacteria_RNT	MR Egger	17	-0.00624419	0.00315215	0.0662399
current + former drinkers vs. never	alcohol	G_unclassified_K_Bacteria_RNT	MR Egger (bootstrap)	17	0.00257105	0.00468073	0.291
current + former drinkers vs. never	alcohol	G_unclassified_K_Bacteria_RNT	Simple median	17	-0.000955815	0.00226703	0.673306
current + former drinkers vs. never	alcohol	G_unclassified_K_Bacteria_RNT	Weighted median	17	-0.00143492	0.00210213	0.494856
current + former drinkers vs. never	alcohol	G_unclassified_K_Bacteria_RNT	Penalised weighted median	17	-0.00143492	0.0022155	0.517196
current + former drinkers vs. never	alcohol	G_unclassified_K_Bacteria_RNT	Inverse variance weighted	17	-0.00248642	0.00155524	0.109879
current + former drinkers vs. never	alcohol	G_unclassified_K_Bacteria_RNT	IVW radial	17	-0.00248143	0.00133345	0.0627568
current + former drinkers vs. never	alcohol	G_unclassified_K_Bacteria_RNT	Inverse variance weighted (multiplicative random effects)	17	-0.00248642	0.00133362	0.062264
current + former drinkers vs. never	alcohol	G_unclassified_K_Bacteria_RNT	Inverse variance weighted (fixed effects)	17	-0.00248642	0.00155524	0.109879
current + former drinkers vs. never	alcohol	G_unclassified_K_Bacteria_RNT	Simple mode	17	0.000531521	0.00423076	0.901588
current + former drinkers vs. never	alcohol	G_unclassified_K_Bacteria_RNT	Weighted mode	17	3.91012e-05	0.003883	0.99209
current + former drinkers vs. never	alcohol	G_unclassified_K_Bacteria_RNT	Weighted mode (NOME)	17	-3.12446e-05	0.00419104	0.994144
current + former drinkers vs. never	alcohol	G_unclassified_K_Bacteria_RNT	Simple mode (NOME)	17	0.000531521	0.004149	0.89966
current + former drinkers vs. never	alcohol	G_unclassified_K_Bacteria_RNT	Robust adjusted profile score (RAPS)	17	-0.00246243	0.00168809	0.144645
current + former drinkers vs. never	alcohol	G_unclassified_K_Bacteria_RNT	Sign concordance test	17	-0.176471	NA	0.629059
current + former drinkers vs. never	alcohol	G_unclassified_K_Bacteria_RNT	Unweighted regression	17	-0.00278995	0.502179	0.995567
current + former drinkers vs. never	alcohol	G_unclassified_O_Bacteroidales_RNT	Maximum likelihood	47	0.000277907	0.000229331	0.225583
current + former drinkers vs. never	alcohol	G_unclassified_O_Bacteroidales_RNT	MR Egger	47	0.000193506	0.00028446	0.499826
current + former drinkers vs. never	alcohol	G_unclassified_O_Bacteroidales_RNT	MR Egger (bootstrap)	47	0.000612945	0.00101614	0.267
current + former drinkers vs. never	alcohol	G_unclassified_O_Bacteroidales_RNT	Simple median	47	0.000422228	0.000348634	0.225859
current + former drinkers vs. never	alcohol	G_unclassified_O_Bacteroidales_RNT	Weighted median	47	0.000316846	0.000336284	0.346091
current + former drinkers vs. never	alcohol	G_unclassified_O_Bacteroidales_RNT	Penalised weighted median	47	0.000316494	0.000313268	0.312353
current + former drinkers vs. never	alcohol	G_unclassified_O_Bacteroidales_RNT	Inverse variance weighted	47	0.000274435	0.000225081	0.222741
current + former drinkers vs. never	alcohol	G_unclassified_O_Bacteroidales_RNT	IVW radial	47	0.000275158	0.000219391	0.209773
current + former drinkers vs. never	alcohol	G_unclassified_O_Bacteroidales_RNT	Inverse variance weighted (multiplicative random effects)	47	0.000274435	0.000219166	0.210504
current + former drinkers vs. never	alcohol	G_unclassified_O_Bacteroidales_RNT	Inverse variance weighted (fixed effects)	47	0.000274435	0.000225081	0.222741
current + former drinkers vs. never	alcohol	G_unclassified_O_Bacteroidales_RNT	Simple mode	47	0.000471287	0.000567131	0.410266
current + former drinkers vs. never	alcohol	G_unclassified_O_Bacteroidales_RNT	Weighted mode	47	0.000237033	0.000349253	0.500737
current + former drinkers vs. never	alcohol	G_unclassified_O_Bacteroidales_RNT	Weighted mode (NOME)	47	0.000237033	0.000339885	0.489068
current + former drinkers vs. never	alcohol	G_unclassified_O_Bacteroidales_RNT	Simple mode (NOME)	47	0.000471287	0.000502463	0.353168
current + former drinkers vs. never	alcohol	G_unclassified_O_Bacteroidales_RNT	Robust adjusted profile score (RAPS)	47	0.000291202	0.000242806	0.230403
current + former drinkers vs. never	alcohol	G_unclassified_O_Bacteroidales_RNT	Sign concordance test	47	0.234043	NA	0.143865
current + former drinkers vs. never	alcohol	G_unclassified_O_Bacteroidales_RNT	Unweighted regression	47	0.000230533	0.0484358	0.996202
current + former drinkers vs. never	alcohol	G_unclassified_O_Clostridiales_RNT	Maximum likelihood	17	-0.000492706	0.00184626	0.789572
current + former drinkers vs. never	alcohol	G_unclassified_O_Clostridiales_RNT	MR Egger	17	0.00160042	0.00420953	0.709134
current + former drinkers vs. never	alcohol	G_unclassified_O_Clostridiales_RNT	MR Egger (bootstrap)	17	-0.00285709	0.00593575	0.305
current + former drinkers vs. never	alcohol	G_unclassified_O_Clostridiales_RNT	Simple median	17	-0.00178871	0.00252799	0.479217
current + former drinkers vs. never	alcohol	G_unclassified_O_Clostridiales_RNT	Weighted median	17	-0.000787083	0.0024808	0.751038
current + former drinkers vs. never	alcohol	G_unclassified_O_Clostridiales_RNT	Penalised weighted median	17	-0.000787083	0.00241505	0.744494
current + former drinkers vs. never	alcohol	G_unclassified_O_Clostridiales_RNT	Inverse variance weighted	17	-0.000475374	0.00181536	0.793428
current + former drinkers vs. never	alcohol	G_unclassified_O_Clostridiales_RNT	IVW radial	17	-0.00047544	0.00154918	0.758922
current + former drinkers vs. never	alcohol	G_unclassified_O_Clostridiales_RNT	Inverse variance weighted (multiplicative random effects)	17	-0.000475374	0.00154917	0.758952
current + former drinkers vs. never	alcohol	G_unclassified_O_Clostridiales_RNT	Inverse variance weighted (fixed effects)	17	-0.000475374	0.00181536	0.793428
current + former drinkers vs. never	alcohol	G_unclassified_O_Clostridiales_RNT	Simple mode	17	-0.0023846	0.00445386	0.599736
current + former drinkers vs. never	alcohol	G_unclassified_O_Clostridiales_RNT	Weighted mode	17	-0.00213045	0.00394188	0.59632
current + former drinkers vs. never	alcohol	G_unclassified_O_Clostridiales_RNT	Weighted mode (NOME)	17	-0.00213045	0.00442039	0.636361
current + former drinkers vs. never	alcohol	G_unclassified_O_Clostridiales_RNT	Simple mode (NOME)	17	-0.0023846	0.00426842	0.584128
current + former drinkers vs. never	alcohol	G_unclassified_O_Clostridiales_RNT	Robust adjusted profile score (RAPS)	17	-0.000262922	0.00197202	0.893935
current + former drinkers vs. never	alcohol	G_unclassified_O_Clostridiales_RNT	Sign concordance test	17	-0.176471	NA	0.629059
current + former drinkers vs. never	alcohol	G_unclassified_O_Clostridiales_RNT	Unweighted regression	17	4.10895e-05	0.66502	0.999951
current + former drinkers vs. never	alcohol	G_unclassified_P_Bacteroidetes_RNT	Maximum likelihood	24	-0.00127541	0.000567186	0.0245343
current + former drinkers vs. never	alcohol	G_unclassified_P_Bacteroidetes_RNT	MR Egger	24	-0.00174959	0.000827884	0.0461468
current + former drinkers vs. never	alcohol	G_unclassified_P_Bacteroidetes_RNT	MR Egger (bootstrap)	24	0.000171392	0.00218138	0.476
current + former drinkers vs. never	alcohol	G_unclassified_P_Bacteroidetes_RNT	Simple median	24	-0.00108195	0.000837083	0.196177
current + former drinkers vs. never	alcohol	G_unclassified_P_Bacteroidetes_RNT	Weighted median	24	-0.00157685	0.000866056	0.0686483
current + former drinkers vs. never	alcohol	G_unclassified_P_Bacteroidetes_RNT	Penalised weighted median	24	-0.00160286	0.000902949	0.0758742
current + former drinkers vs. never	alcohol	G_unclassified_P_Bacteroidetes_RNT	Inverse variance weighted	24	-0.00127137	0.000584323	0.0295708
current + former drinkers vs. never	alcohol	G_unclassified_P_Bacteroidetes_RNT	IVW radial	24	-0.00125566	0.000591213	0.033681
current + former drinkers vs. never	alcohol	G_unclassified_P_Bacteroidetes_RNT	Inverse variance weighted (multiplicative random effects)	24	-0.00127137	0.000584323	0.0295708
current + former drinkers vs. never	alcohol	G_unclassified_P_Bacteroidetes_RNT	Inverse variance weighted (fixed effects)	24	-0.00127137	0.000564118	0.0242136
current + former drinkers vs. never	alcohol	G_unclassified_P_Bacteroidetes_RNT	Simple mode	24	-0.00150577	0.00134736	0.275288
current + former drinkers vs. never	alcohol	G_unclassified_P_Bacteroidetes_RNT	Weighted mode	24	-0.00166889	0.000946628	0.0911866
current + former drinkers vs. never	alcohol	G_unclassified_P_Bacteroidetes_RNT	Weighted mode (NOME)	24	-0.00172327	0.000825808	0.0481858
current + former drinkers vs. never	alcohol	G_unclassified_P_Bacteroidetes_RNT	Simple mode (NOME)	24	-0.00150577	0.00135067	0.276436
current + former drinkers vs. never	alcohol	G_unclassified_P_Bacteroidetes_RNT	Robust adjusted profile score (RAPS)	24	-0.00136791	0.000616134	0.0264088
current + former drinkers vs. never	alcohol	G_unclassified_P_Bacteroidetes_RNT	Sign concordance test	24	-0.25	NA	0.307456
current + former drinkers vs. never	alcohol	G_unclassified_P_Bacteroidetes_RNT	Unweighted regression	24	-0.00140343	0.140795	0.992047
current + former drinkers vs. never	alcohol	G_unclassified_P_Firmicutes_RNT	Maximum likelihood	18	-0.00152629	0.00153664	0.320581
current + former drinkers vs. never	alcohol	G_unclassified_P_Firmicutes_RNT	MR Egger	18	-0.000277403	0.00293583	0.925894
current + former drinkers vs. never	alcohol	G_unclassified_P_Firmicutes_RNT	MR Egger (bootstrap)	18	-0.00459923	0.00444885	0.135
current + former drinkers vs. never	alcohol	G_unclassified_P_Firmicutes_RNT	Simple median	18	-0.00195925	0.00200763	0.329113
current + former drinkers vs. never	alcohol	G_unclassified_P_Firmicutes_RNT	Weighted median	18	-0.00110082	0.00207783	0.596256
current + former drinkers vs. never	alcohol	G_unclassified_P_Firmicutes_RNT	Penalised weighted median	18	-0.00110082	0.00208142	0.59689
current + former drinkers vs. never	alcohol	G_unclassified_P_Firmicutes_RNT	Inverse variance weighted	18	-0.00149991	0.00150406	0.318647
current + former drinkers vs. never	alcohol	G_unclassified_P_Firmicutes_RNT	IVW radial	18	-0.0015004	0.00149748	0.316369
current + former drinkers vs. never	alcohol	G_unclassified_P_Firmicutes_RNT	Inverse variance weighted (multiplicative random effects)	18	-0.00149991	0.00149714	0.316417
current + former drinkers vs. never	alcohol	G_unclassified_P_Firmicutes_RNT	Inverse variance weighted (fixed effects)	18	-0.00149991	0.00150406	0.318647
current + former drinkers vs. never	alcohol	G_unclassified_P_Firmicutes_RNT	Simple mode	18	-0.00130769	0.00357548	0.719072
current + former drinkers vs. never	alcohol	G_unclassified_P_Firmicutes_RNT	Weighted mode	18	-0.00106078	0.00307623	0.734451
current + former drinkers vs. never	alcohol	G_unclassified_P_Firmicutes_RNT	Weighted mode (NOME)	18	-0.00106078	0.00336757	0.756597
current + former drinkers vs. never	alcohol	G_unclassified_P_Firmicutes_RNT	Simple mode (NOME)	18	-0.00130769	0.00361222	0.7218
current + former drinkers vs. never	alcohol	G_unclassified_P_Firmicutes_RNT	Robust adjusted profile score (RAPS)	18	-0.00201911	0.00162974	0.215375
current + former drinkers vs. never	alcohol	G_unclassified_P_Firmicutes_RNT	Sign concordance test	18	-0.333333	NA	0.237885
current + former drinkers vs. never	alcohol	G_unclassified_P_Firmicutes_RNT	Unweighted regression	18	-0.0021011	0.462028	0.996372
current + former drinkers vs. never	alcohol	G_unclassified_P_Proteobacteria_RNT	Maximum likelihood	27	0.000834026	0.000844771	0.323505
current + former drinkers vs. never	alcohol	G_unclassified_P_Proteobacteria_RNT	MR Egger	27	0.00141211	0.00138113	0.316371
current + former drinkers vs. never	alcohol	G_unclassified_P_Proteobacteria_RNT	MR Egger (bootstrap)	27	-0.00233067	0.00247265	0.176
current + former drinkers vs. never	alcohol	G_unclassified_P_Proteobacteria_RNT	Simple median	27	0.00119589	0.00125385	0.340195
current + former drinkers vs. never	alcohol	G_unclassified_P_Proteobacteria_RNT	Weighted median	27	0.000825194	0.00127312	0.516877
current + former drinkers vs. never	alcohol	G_unclassified_P_Proteobacteria_RNT	Penalised weighted median	27	0.000828215	0.00125289	0.508583
current + former drinkers vs. never	alcohol	G_unclassified_P_Proteobacteria_RNT	Inverse variance weighted	27	0.000817083	0.000870709	0.348033
current + former drinkers vs. never	alcohol	G_unclassified_P_Proteobacteria_RNT	IVW radial	27	0.000817703	0.000870996	0.347826
current + former drinkers vs. never	alcohol	G_unclassified_P_Proteobacteria_RNT	Inverse variance weighted (multiplicative random effects)	27	0.000817083	0.000870709	0.348033
current + former drinkers vs. never	alcohol	G_unclassified_P_Proteobacteria_RNT	Inverse variance weighted (fixed effects)	27	0.000817083	0.000824074	0.321434
current + former drinkers vs. never	alcohol	G_unclassified_P_Proteobacteria_RNT	Simple mode	27	0.00194504	0.00228291	0.401996
current + former drinkers vs. never	alcohol	G_unclassified_P_Proteobacteria_RNT	Weighted mode	27	0.00040552	0.00165603	0.808476
current + former drinkers vs. never	alcohol	G_unclassified_P_Proteobacteria_RNT	Weighted mode (NOME)	27	0.00040552	0.00171596	0.815035
current + former drinkers vs. never	alcohol	G_unclassified_P_Proteobacteria_RNT	Simple mode (NOME)	27	0.00194504	0.00264511	0.468719
current + former drinkers vs. never	alcohol	G_unclassified_P_Proteobacteria_RNT	Robust adjusted profile score (RAPS)	27	0.00115106	0.000961838	0.231412
current + former drinkers vs. never	alcohol	G_unclassified_P_Proteobacteria_RNT	Sign concordance test	27	0.333333	NA	0.122078
current + former drinkers vs. never	alcohol	G_unclassified_P_Proteobacteria_RNT	Unweighted regression	27	0.001172	0.216008	0.995671
current + former drinkers vs. never	alcohol	G_Veillonella_RNT	Maximum likelihood	33	0.00104579	0.000473707	0.0272671
current + former drinkers vs. never	alcohol	G_Veillonella_RNT	MR Egger	33	0.00124969	0.000630976	0.0565729
current + former drinkers vs. never	alcohol	G_Veillonella_RNT	MR Egger (bootstrap)	33	-3.68598e-05	0.00214763	0.495
current + former drinkers vs. never	alcohol	G_Veillonella_RNT	Simple median	33	0.000986831	0.00072927	0.175999
current + former drinkers vs. never	alcohol	G_Veillonella_RNT	Weighted median	33	0.000722955	0.000713663	0.31105
current + former drinkers vs. never	alcohol	G_Veillonella_RNT	Penalised weighted median	33	0.000691515	0.000707252	0.328199
current + former drinkers vs. never	alcohol	G_Veillonella_RNT	Inverse variance weighted	33	0.00104223	0.000462995	0.024381
current + former drinkers vs. never	alcohol	G_Veillonella_RNT	IVW radial	33	0.00104395	0.000433866	0.0161213
current + former drinkers vs. never	alcohol	G_Veillonella_RNT	Inverse variance weighted (multiplicative random effects)	33	0.00104223	0.000433231	0.0161404
current + former drinkers vs. never	alcohol	G_Veillonella_RNT	Inverse variance weighted (fixed effects)	33	0.00104223	0.000462995	0.024381
current + former drinkers vs. never	alcohol	G_Veillonella_RNT	Simple mode	33	0.00203389	0.00125964	0.116204
current + former drinkers vs. never	alcohol	G_Veillonella_RNT	Weighted mode	33	0.000494571	0.000858957	0.568791
current + former drinkers vs. never	alcohol	G_Veillonella_RNT	Weighted mode (NOME)	33	0.000494571	0.000907629	0.589597
current + former drinkers vs. never	alcohol	G_Veillonella_RNT	Simple mode (NOME)	33	0.00203389	0.00126343	0.117261
current + former drinkers vs. never	alcohol	G_Veillonella_RNT	Robust adjusted profile score (RAPS)	33	0.00104263	0.000499857	0.0369912
current + former drinkers vs. never	alcohol	G_Veillonella_RNT	Sign concordance test	33	0.333333	NA	0.0801433
current + former drinkers vs. never	alcohol	G_Veillonella_RNT	Unweighted regression	33	0.00129287	0.105721	0.990243
current + former drinkers vs. never	alcohol	G_Victivallis_RNT	Maximum likelihood	15	-0.00178824	0.00119589	0.134832
current + former drinkers vs. never	alcohol	G_Victivallis_RNT	MR Egger	15	-2.51894e-05	0.0020569	0.990415
current + former drinkers vs. never	alcohol	G_Victivallis_RNT	MR Egger (bootstrap)	15	-0.00381768	0.00370644	0.155
current + former drinkers vs. never	alcohol	G_Victivallis_RNT	Simple median	15	-0.00252294	0.00178352	0.157191
current + former drinkers vs. never	alcohol	G_Victivallis_RNT	Weighted median	15	-0.00138107	0.00175109	0.430293
current + former drinkers vs. never	alcohol	G_Victivallis_RNT	Penalised weighted median	15	-0.00138107	0.0017563	0.431663
current + former drinkers vs. never	alcohol	G_Victivallis_RNT	Inverse variance weighted	15	-0.0017282	0.00130423	0.185148
current + former drinkers vs. never	alcohol	G_Victivallis_RNT	IVW radial	15	-0.00173656	0.00130431	0.183057
current + former drinkers vs. never	alcohol	G_Victivallis_RNT	Inverse variance weighted (multiplicative random effects)	15	-0.0017282	0.00130423	0.185148
current + former drinkers vs. never	alcohol	G_Victivallis_RNT	Inverse variance weighted (fixed effects)	15	-0.0017282	0.00114435	0.130992
current + former drinkers vs. never	alcohol	G_Victivallis_RNT	Simple mode	15	-0.00608863	0.00391728	0.142423
current + former drinkers vs. never	alcohol	G_Victivallis_RNT	Weighted mode	15	0.00208585	0.00330141	0.537695
current + former drinkers vs. never	alcohol	G_Victivallis_RNT	Weighted mode (NOME)	15	0.00226886	0.0036332	0.542357
current + former drinkers vs. never	alcohol	G_Victivallis_RNT	Simple mode (NOME)	15	-0.00608863	0.00385501	0.136565
current + former drinkers vs. never	alcohol	G_Victivallis_RNT	Robust adjusted profile score (RAPS)	15	-0.00100385	0.00179491	0.575974
current + former drinkers vs. never	alcohol	G_Victivallis_RNT	Sign concordance test	15	-0.2	NA	0.607239
current + former drinkers vs. never	alcohol	G_Victivallis_RNT	Unweighted regression	15	-0.000757367	0.303389	0.998008
current + former drinkers vs. never	alcohol	O_Bacteroidales_RNT	Maximum likelihood	13	0.00173111	0.00211952	0.414073
current + former drinkers vs. never	alcohol	O_Bacteroidales_RNT	MR Egger	13	-0.000848737	0.00552483	0.88069
current + former drinkers vs. never	alcohol	O_Bacteroidales_RNT	MR Egger (bootstrap)	13	0.00229287	0.00494506	0.33
current + former drinkers vs. never	alcohol	O_Bacteroidales_RNT	Simple median	13	0.00228163	0.00310702	0.462737
current + former drinkers vs. never	alcohol	O_Bacteroidales_RNT	Weighted median	13	0.00201654	0.00304566	0.507906
current + former drinkers vs. never	alcohol	O_Bacteroidales_RNT	Penalised weighted median	13	0.00215794	0.00292427	0.46055
current + former drinkers vs. never	alcohol	O_Bacteroidales_RNT	Inverse variance weighted	13	0.00160904	0.0025114	0.521723
current + former drinkers vs. never	alcohol	O_Bacteroidales_RNT	IVW radial	13	0.00160967	0.00251139	0.521558
current + former drinkers vs. never	alcohol	O_Bacteroidales_RNT	Inverse variance weighted (multiplicative random effects)	13	0.00160904	0.0025114	0.521723
current + former drinkers vs. never	alcohol	O_Bacteroidales_RNT	Inverse variance weighted (fixed effects)	13	0.00160904	0.00204597	0.43161
current + former drinkers vs. never	alcohol	O_Bacteroidales_RNT	Simple mode	13	0.00162478	0.00529962	0.764414
current + former drinkers vs. never	alcohol	O_Bacteroidales_RNT	Weighted mode	13	0.00201108	0.00527194	0.709524
current + former drinkers vs. never	alcohol	O_Bacteroidales_RNT	Weighted mode (NOME)	13	0.00210765	0.00572862	0.719343
current + former drinkers vs. never	alcohol	O_Bacteroidales_RNT	Simple mode (NOME)	13	0.00162478	0.00573882	0.781909
current + former drinkers vs. never	alcohol	O_Bacteroidales_RNT	Robust adjusted profile score (RAPS)	13	0.00205386	0.00286132	0.47288
current + former drinkers vs. never	alcohol	O_Bacteroidales_RNT	Sign concordance test	13	0.0769231	NA	1
current + former drinkers vs. never	alcohol	O_Bacteroidales_RNT	Unweighted regression	13	0.000794797	0.673387	0.999058
current + former drinkers vs. never	alcohol	O_Burkholderiales_RNT	Maximum likelihood	8	0.00470316	0.00265284	0.0762491
current + former drinkers vs. never	alcohol	O_Burkholderiales_RNT	MR Egger	8	0.00430159	0.00652802	0.534388
current + former drinkers vs. never	alcohol	O_Burkholderiales_RNT	MR Egger (bootstrap)	8	0.0032167	0.00775026	0.338
current + former drinkers vs. never	alcohol	O_Burkholderiales_RNT	Simple median	8	0.0038352	0.00344934	0.266197
current + former drinkers vs. never	alcohol	O_Burkholderiales_RNT	Weighted median	8	0.00350529	0.00344336	0.308685
current + former drinkers vs. never	alcohol	O_Burkholderiales_RNT	Penalised weighted median	8	0.00350529	0.00349058	0.315275
current + former drinkers vs. never	alcohol	O_Burkholderiales_RNT	Inverse variance weighted	8	0.00452154	0.0025741	0.0789937
current + former drinkers vs. never	alcohol	O_Burkholderiales_RNT	IVW radial	8	0.00452471	0.00253566	0.0743532
current + former drinkers vs. never	alcohol	O_Burkholderiales_RNT	Inverse variance weighted (multiplicative random effects)	8	0.00452154	0.00253542	0.0745291
current + former drinkers vs. never	alcohol	O_Burkholderiales_RNT	Inverse variance weighted (fixed effects)	8	0.00452154	0.0025741	0.0789937
current + former drinkers vs. never	alcohol	O_Burkholderiales_RNT	Simple mode	8	0.00397729	0.00513198	0.463709
current + former drinkers vs. never	alcohol	O_Burkholderiales_RNT	Weighted mode	8	0.00298098	0.00531301	0.592246
current + former drinkers vs. never	alcohol	O_Burkholderiales_RNT	Weighted mode (NOME)	8	0.00314704	0.00522573	0.566016
current + former drinkers vs. never	alcohol	O_Burkholderiales_RNT	Simple mode (NOME)	8	0.00397729	0.00538957	0.484537
current + former drinkers vs. never	alcohol	O_Burkholderiales_RNT	Robust adjusted profile score (RAPS)	8	0.00394729	0.00278707	0.156691
current + former drinkers vs. never	alcohol	O_Burkholderiales_RNT	Sign concordance test	8	0.5	NA	0.289062
current + former drinkers vs. never	alcohol	O_Burkholderiales_RNT	Unweighted regression	8	0.00395788	1.08621	0.997093
current + former drinkers vs. never	alcohol	O_Clostridiales_RNT	Maximum likelihood	15	-0.00213662	0.00180757	0.23719
current + former drinkers vs. never	alcohol	O_Clostridiales_RNT	MR Egger	15	0.00047131	0.00350433	0.895072
current + former drinkers vs. never	alcohol	O_Clostridiales_RNT	MR Egger (bootstrap)	15	-0.0073973	0.00567873	0.1
current + former drinkers vs. never	alcohol	O_Clostridiales_RNT	Simple median	15	0.000143858	0.00259266	0.955751
current + former drinkers vs. never	alcohol	O_Clostridiales_RNT	Weighted median	15	-0.000479052	0.0024872	0.847267
current + former drinkers vs. never	alcohol	O_Clostridiales_RNT	Penalised weighted median	15	-0.000479052	0.00252409	0.849472
current + former drinkers vs. never	alcohol	O_Clostridiales_RNT	Inverse variance weighted	15	-0.00207563	0.00177542	0.242366
current + former drinkers vs. never	alcohol	O_Clostridiales_RNT	IVW radial	15	-0.00207545	0.00157154	0.186618
current + former drinkers vs. never	alcohol	O_Clostridiales_RNT	Inverse variance weighted (multiplicative random effects)	15	-0.00207563	0.00157147	0.18656
current + former drinkers vs. never	alcohol	O_Clostridiales_RNT	Inverse variance weighted (fixed effects)	15	-0.00207563	0.00177542	0.242366
current + former drinkers vs. never	alcohol	O_Clostridiales_RNT	Simple mode	15	0.00169187	0.00444164	0.708988
current + former drinkers vs. never	alcohol	O_Clostridiales_RNT	Weighted mode	15	0.00184671	0.00447475	0.68608
current + former drinkers vs. never	alcohol	O_Clostridiales_RNT	Weighted mode (NOME)	15	0.00192414	0.00443042	0.670689
current + former drinkers vs. never	alcohol	O_Clostridiales_RNT	Simple mode (NOME)	15	0.00169187	0.00466395	0.722207
current + former drinkers vs. never	alcohol	O_Clostridiales_RNT	Robust adjusted profile score (RAPS)	15	-0.00210157	0.00193019	0.276248
current + former drinkers vs. never	alcohol	O_Clostridiales_RNT	Sign concordance test	15	0.0666667	NA	1
current + former drinkers vs. never	alcohol	O_Clostridiales_RNT	Unweighted regression	15	-0.00121206	0.552921	0.998251
current + former drinkers vs. never	alcohol	O_Lactobacillales_RNT	Maximum likelihood	10	0.00279737	0.00229248	0.222376
current + former drinkers vs. never	alcohol	O_Lactobacillales_RNT	MR Egger	10	-0.00508106	0.00569572	0.398385
current + former drinkers vs. never	alcohol	O_Lactobacillales_RNT	MR Egger (bootstrap)	10	0.00765891	0.00522907	0.074
current + former drinkers vs. never	alcohol	O_Lactobacillales_RNT	Simple median	10	0.002606	0.00290517	0.369707
current + former drinkers vs. never	alcohol	O_Lactobacillales_RNT	Weighted median	10	0.00225297	0.00299738	0.452263
current + former drinkers vs. never	alcohol	O_Lactobacillales_RNT	Penalised weighted median	10	0.00225297	0.00308162	0.464718
current + former drinkers vs. never	alcohol	O_Lactobacillales_RNT	Inverse variance weighted	10	0.00269052	0.00223652	0.228979
current + former drinkers vs. never	alcohol	O_Lactobacillales_RNT	IVW radial	10	0.00269269	0.00220959	0.222983
current + former drinkers vs. never	alcohol	O_Lactobacillales_RNT	Inverse variance weighted (multiplicative random effects)	10	0.00269052	0.00220947	0.223329
current + former drinkers vs. never	alcohol	O_Lactobacillales_RNT	Inverse variance weighted (fixed effects)	10	0.00269052	0.00223652	0.228979
current + former drinkers vs. never	alcohol	O_Lactobacillales_RNT	Simple mode	10	0.00431833	0.00508583	0.417843
current + former drinkers vs. never	alcohol	O_Lactobacillales_RNT	Weighted mode	10	0.0030208	0.0049586	0.557453
current + former drinkers vs. never	alcohol	O_Lactobacillales_RNT	Weighted mode (NOME)	10	0.0034842	0.00485713	0.491364
current + former drinkers vs. never	alcohol	O_Lactobacillales_RNT	Simple mode (NOME)	10	0.00431833	0.00504875	0.41456
current + former drinkers vs. never	alcohol	O_Lactobacillales_RNT	Robust adjusted profile score (RAPS)	10	0.00241311	0.00241223	0.317136
current + former drinkers vs. never	alcohol	O_Lactobacillales_RNT	Sign concordance test	10	0.2	NA	0.753906
current + former drinkers vs. never	alcohol	O_Lactobacillales_RNT	Unweighted regression	10	0.000769019	0.947959	0.999353
current + former drinkers vs. never	alcohol	O_Rhodospirillales_RNT	Maximum likelihood	24	-0.000652655	0.00115639	0.572491
current + former drinkers vs. never	alcohol	O_Rhodospirillales_RNT	MR Egger	24	-0.00153568	0.00212231	0.476943
current + former drinkers vs. never	alcohol	O_Rhodospirillales_RNT	MR Egger (bootstrap)	24	-0.000535057	0.00378022	0.455
current + former drinkers vs. never	alcohol	O_Rhodospirillales_RNT	Simple median	24	-0.000229419	0.00161518	0.887049
current + former drinkers vs. never	alcohol	O_Rhodospirillales_RNT	Weighted median	24	-0.000203125	0.00160361	0.899204
current + former drinkers vs. never	alcohol	O_Rhodospirillales_RNT	Penalised weighted median	24	-0.000203125	0.00165088	0.902075
current + former drinkers vs. never	alcohol	O_Rhodospirillales_RNT	Inverse variance weighted	24	-0.000627487	0.00113238	0.57949
current + former drinkers vs. never	alcohol	O_Rhodospirillales_RNT	IVW radial	24	-0.000627449	0.00111081	0.572171
current + former drinkers vs. never	alcohol	O_Rhodospirillales_RNT	Inverse variance weighted (multiplicative random effects)	24	-0.000627487	0.00111078	0.572137
current + former drinkers vs. never	alcohol	O_Rhodospirillales_RNT	Inverse variance weighted (fixed effects)	24	-0.000627487	0.00113238	0.57949
current + former drinkers vs. never	alcohol	O_Rhodospirillales_RNT	Simple mode	24	0.000159623	0.00299339	0.957933
current + former drinkers vs. never	alcohol	O_Rhodospirillales_RNT	Weighted mode	24	0.000159623	0.00271583	0.953639
current + former drinkers vs. never	alcohol	O_Rhodospirillales_RNT	Weighted mode (NOME)	24	0.000159623	0.00315732	0.960115
current + former drinkers vs. never	alcohol	O_Rhodospirillales_RNT	Simple mode (NOME)	24	0.000159623	0.00307944	0.959108
current + former drinkers vs. never	alcohol	O_Rhodospirillales_RNT	Robust adjusted profile score (RAPS)	24	-0.000784193	0.00122393	0.521706
current + former drinkers vs. never	alcohol	O_Rhodospirillales_RNT	Sign concordance test	24	-0.0833333	NA	0.83882
current + former drinkers vs. never	alcohol	O_Rhodospirillales_RNT	Unweighted regression	24	-0.00169937	0.3109	0.995639
current + former drinkers vs. never	alcohol	O_Selenomonadales_RNT	Maximum likelihood	20	0.000200983	0.00169253	0.905476
current + former drinkers vs. never	alcohol	O_Selenomonadales_RNT	MR Egger	20	-0.00129166	0.00516144	0.805227
current + former drinkers vs. never	alcohol	O_Selenomonadales_RNT	MR Egger (bootstrap)	20	0.00711067	0.00527188	0.087
current + former drinkers vs. never	alcohol	O_Selenomonadales_RNT	Simple median	20	-0.00136831	0.00233698	0.558209
current + former drinkers vs. never	alcohol	O_Selenomonadales_RNT	Weighted median	20	-0.000965582	0.00235196	0.681408
current + former drinkers vs. never	alcohol	O_Selenomonadales_RNT	Penalised weighted median	20	-0.00114908	0.00249313	0.644872
current + former drinkers vs. never	alcohol	O_Selenomonadales_RNT	Inverse variance weighted	20	0.000198347	0.00219191	0.927898
current + former drinkers vs. never	alcohol	O_Selenomonadales_RNT	IVW radial	20	0.000198302	0.00219191	0.927914
current + former drinkers vs. never	alcohol	O_Selenomonadales_RNT	Inverse variance weighted (multiplicative random effects)	20	0.000198347	0.00219191	0.927898
current + former drinkers vs. never	alcohol	O_Selenomonadales_RNT	Inverse variance weighted (fixed effects)	20	0.000198347	0.00161759	0.902409
current + former drinkers vs. never	alcohol	O_Selenomonadales_RNT	Simple mode	20	-0.00237153	0.00473676	0.622357
current + former drinkers vs. never	alcohol	O_Selenomonadales_RNT	Weighted mode	20	-0.00112835	0.00450215	0.804794
current + former drinkers vs. never	alcohol	O_Selenomonadales_RNT	Weighted mode (NOME)	20	-0.00125267	0.00458685	0.787722
current + former drinkers vs. never	alcohol	O_Selenomonadales_RNT	Simple mode (NOME)	20	-0.00237153	0.00489609	0.633658
current + former drinkers vs. never	alcohol	O_Selenomonadales_RNT	Robust adjusted profile score (RAPS)	20	-0.000510984	0.0034999	0.883922
current + former drinkers vs. never	alcohol	O_Selenomonadales_RNT	Sign concordance test	20	-0.3	NA	0.263176
current + former drinkers vs. never	alcohol	O_Selenomonadales_RNT	Unweighted regression	20	0.00131996	0.618332	0.998297
current + former drinkers vs. never	alcohol	P_Firmicutes_RNT	Maximum likelihood	15	0.000732204	0.00180586	0.68514
current + former drinkers vs. never	alcohol	P_Firmicutes_RNT	MR Egger	15	0.000140233	0.0034625	0.96831
current + former drinkers vs. never	alcohol	P_Firmicutes_RNT	MR Egger (bootstrap)	15	0.00169108	0.0053248	0.37
current + former drinkers vs. never	alcohol	P_Firmicutes_RNT	Simple median	15	0.00169435	0.0023813	0.476761
current + former drinkers vs. never	alcohol	P_Firmicutes_RNT	Weighted median	15	0.0018033	0.00241721	0.455652
current + former drinkers vs. never	alcohol	P_Firmicutes_RNT	Penalised weighted median	15	0.0018033	0.00243002	0.458031
current + former drinkers vs. never	alcohol	P_Firmicutes_RNT	Inverse variance weighted	15	0.000721411	0.00178299	0.685767
current + former drinkers vs. never	alcohol	P_Firmicutes_RNT	IVW radial	15	0.000721236	0.00136876	0.598246
current + former drinkers vs. never	alcohol	P_Firmicutes_RNT	Inverse variance weighted (multiplicative random effects)	15	0.000721411	0.00136872	0.598145
current + former drinkers vs. never	alcohol	P_Firmicutes_RNT	Inverse variance weighted (fixed effects)	15	0.000721411	0.00178299	0.685767
current + former drinkers vs. never	alcohol	P_Firmicutes_RNT	Simple mode	15	0.0024009	0.00389997	0.548024
current + former drinkers vs. never	alcohol	P_Firmicutes_RNT	Weighted mode	15	0.00260033	0.00388804	0.514499
current + former drinkers vs. never	alcohol	P_Firmicutes_RNT	Weighted mode (NOME)	15	0.00260033	0.00371444	0.49536
current + former drinkers vs. never	alcohol	P_Firmicutes_RNT	Simple mode (NOME)	15	0.0024009	0.00397007	0.555021
current + former drinkers vs. never	alcohol	P_Firmicutes_RNT	Robust adjusted profile score (RAPS)	15	0.00100215	0.00194394	0.606187
current + former drinkers vs. never	alcohol	P_Firmicutes_RNT	Sign concordance test	15	0.333333	NA	0.301758
current + former drinkers vs. never	alcohol	P_Firmicutes_RNT	Unweighted regression	15	-0.000210414	0.551378	0.999696
current + former drinkers vs. never	alcohol	P_Lentisphaerae_RNT	Maximum likelihood	16	-0.001137	0.00120599	0.345789
current + former drinkers vs. never	alcohol	P_Lentisphaerae_RNT	MR Egger	16	-0.000131568	0.00191324	0.946148
current + former drinkers vs. never	alcohol	P_Lentisphaerae_RNT	MR Egger (bootstrap)	16	-0.00227022	0.00341325	0.241
current + former drinkers vs. never	alcohol	P_Lentisphaerae_RNT	Simple median	16	-0.00187834	0.00176362	0.286852
current + former drinkers vs. never	alcohol	P_Lentisphaerae_RNT	Weighted median	16	-0.00171881	0.00172513	0.319086
current + former drinkers vs. never	alcohol	P_Lentisphaerae_RNT	Penalised weighted median	16	-0.00171881	0.00172858	0.320053
current + former drinkers vs. never	alcohol	P_Lentisphaerae_RNT	Inverse variance weighted	16	-0.00107646	0.00116682	0.356237
current + former drinkers vs. never	alcohol	P_Lentisphaerae_RNT	IVW radial	16	-0.00107848	0.00116207	0.353372
current + former drinkers vs. never	alcohol	P_Lentisphaerae_RNT	Inverse variance weighted (multiplicative random effects)	16	-0.00107646	0.0011622	0.354327
current + former drinkers vs. never	alcohol	P_Lentisphaerae_RNT	Inverse variance weighted (fixed effects)	16	-0.00107646	0.00116682	0.356237
current + former drinkers vs. never	alcohol	P_Lentisphaerae_RNT	Simple mode	16	-0.00274255	0.00336557	0.427889
current + former drinkers vs. never	alcohol	P_Lentisphaerae_RNT	Weighted mode	16	-0.00305729	0.00369765	0.421297
current + former drinkers vs. never	alcohol	P_Lentisphaerae_RNT	Weighted mode (NOME)	16	-0.00326712	0.00366362	0.386596
current + former drinkers vs. never	alcohol	P_Lentisphaerae_RNT	Simple mode (NOME)	16	-0.00274255	0.00357677	0.45512
current + former drinkers vs. never	alcohol	P_Lentisphaerae_RNT	Robust adjusted profile score (RAPS)	16	-0.00103013	0.00215882	0.633239
current + former drinkers vs. never	alcohol	P_Lentisphaerae_RNT	Sign concordance test	16	-0.25	NA	0.454498
current + former drinkers vs. never	alcohol	P_Lentisphaerae_RNT	Unweighted regression	16	-0.0014918	0.300556	0.99604
current + former drinkers vs. never	alcohol	P_Proteobacteria_RNT	Maximum likelihood	10	0.00155701	0.00235401	0.508337
current + former drinkers vs. never	alcohol	P_Proteobacteria_RNT	MR Egger	10	-0.00184895	0.00483192	0.711942
current + former drinkers vs. never	alcohol	P_Proteobacteria_RNT	MR Egger (bootstrap)	10	0.00647116	0.00605503	0.146
current + former drinkers vs. never	alcohol	P_Proteobacteria_RNT	Simple median	10	0.00101521	0.00292279	0.728334
current + former drinkers vs. never	alcohol	P_Proteobacteria_RNT	Weighted median	10	0.00118983	0.00303757	0.695277
current + former drinkers vs. never	alcohol	P_Proteobacteria_RNT	Penalised weighted median	10	0.00118983	0.00301997	0.693591
current + former drinkers vs. never	alcohol	P_Proteobacteria_RNT	Inverse variance weighted	10	0.0015305	0.00233292	0.511795
current + former drinkers vs. never	alcohol	P_Proteobacteria_RNT	IVW radial	10	0.00153053	0.0014668	0.296741
current + former drinkers vs. never	alcohol	P_Proteobacteria_RNT	Inverse variance weighted (multiplicative random effects)	10	0.0015305	0.00146666	0.296703
current + former drinkers vs. never	alcohol	P_Proteobacteria_RNT	Inverse variance weighted (fixed effects)	10	0.0015305	0.00233292	0.511795
current + former drinkers vs. never	alcohol	P_Proteobacteria_RNT	Simple mode	10	0.000695593	0.00512234	0.894971
current + former drinkers vs. never	alcohol	P_Proteobacteria_RNT	Weighted mode	10	0.00110213	0.00446921	0.810746
current + former drinkers vs. never	alcohol	P_Proteobacteria_RNT	Weighted mode (NOME)	10	0.00110213	0.00460032	0.816025
current + former drinkers vs. never	alcohol	P_Proteobacteria_RNT	Simple mode (NOME)	10	0.000695593	0.00442089	0.878448
current + former drinkers vs. never	alcohol	P_Proteobacteria_RNT	Robust adjusted profile score (RAPS)	10	0.0015549	0.00255638	0.543025
current + former drinkers vs. never	alcohol	P_Proteobacteria_RNT	Sign concordance test	10	0.2	NA	0.753906
current + former drinkers vs. never	alcohol	P_Proteobacteria_RNT	Unweighted regression	10	-1.30474e-06	0.862431	0.999999
current drinkers vs. never	alcohol	C_Actinobacteria_RNT	Maximum likelihood	16	0.000179099	0.00195353	0.926952
current drinkers vs. never	alcohol	C_Actinobacteria_RNT	MR Egger	16	0.00219693	0.00424039	0.612481
current drinkers vs. never	alcohol	C_Actinobacteria_RNT	MR Egger (bootstrap)	16	-0.00183257	0.00479021	0.352
current drinkers vs. never	alcohol	C_Actinobacteria_RNT	Simple median	16	0.0007366	0.00259434	0.776467
current drinkers vs. never	alcohol	C_Actinobacteria_RNT	Weighted median	16	0.00109552	0.00258991	0.672298
current drinkers vs. never	alcohol	C_Actinobacteria_RNT	Penalised weighted median	16	0.00109552	0.00254589	0.66697
current drinkers vs. never	alcohol	C_Actinobacteria_RNT	Inverse variance weighted	16	0.000176975	0.00193127	0.926987
current drinkers vs. never	alcohol	C_Actinobacteria_RNT	IVW radial	16	0.000176966	0.00136306	0.896701
current drinkers vs. never	alcohol	C_Actinobacteria_RNT	Inverse variance weighted (multiplicative random effects)	16	0.000176975	0.00136306	0.896696
current drinkers vs. never	alcohol	C_Actinobacteria_RNT	Inverse variance weighted (fixed effects)	16	0.000176975	0.00193127	0.926987
current drinkers vs. never	alcohol	C_Actinobacteria_RNT	Simple mode	16	0.00026774	0.00445403	0.95286
current drinkers vs. never	alcohol	C_Actinobacteria_RNT	Weighted mode	16	0.00211144	0.00429245	0.629914
current drinkers vs. never	alcohol	C_Actinobacteria_RNT	Weighted mode (NOME)	16	0.00230216	0.0039147	0.565227
current drinkers vs. never	alcohol	C_Actinobacteria_RNT	Simple mode (NOME)	16	0.00026774	0.00414591	0.949362
current drinkers vs. never	alcohol	C_Actinobacteria_RNT	Robust adjusted profile score (RAPS)	16	0.000370065	0.00211146	0.860872
current drinkers vs. never	alcohol	C_Actinobacteria_RNT	Sign concordance test	16	0.125	NA	0.803619
current drinkers vs. never	alcohol	C_Actinobacteria_RNT	Unweighted regression	16	0.000269068	0.697805	0.999692
current drinkers vs. never	alcohol	C_Alphaproteobacteria_RNT	Maximum likelihood	24	-0.000675052	0.00119516	0.572197
current drinkers vs. never	alcohol	C_Alphaproteobacteria_RNT	MR Egger	24	-0.000131334	0.00235772	0.95608
current drinkers vs. never	alcohol	C_Alphaproteobacteria_RNT	MR Egger (bootstrap)	24	-0.00108517	0.00328553	0.384
current drinkers vs. never	alcohol	C_Alphaproteobacteria_RNT	Simple median	24	-0.000293149	0.00160593	0.855157
current drinkers vs. never	alcohol	C_Alphaproteobacteria_RNT	Weighted median	24	-0.000292248	0.00168635	0.862414
current drinkers vs. never	alcohol	C_Alphaproteobacteria_RNT	Penalised weighted median	24	-0.000292248	0.00166756	0.860879
current drinkers vs. never	alcohol	C_Alphaproteobacteria_RNT	Inverse variance weighted	24	-0.000655318	0.00117505	0.577054
current drinkers vs. never	alcohol	C_Alphaproteobacteria_RNT	IVW radial	24	-0.000655199	0.0010557	0.534842
current drinkers vs. never	alcohol	C_Alphaproteobacteria_RNT	Inverse variance weighted (multiplicative random effects)	24	-0.000655318	0.00105565	0.534752
current drinkers vs. never	alcohol	C_Alphaproteobacteria_RNT	Inverse variance weighted (fixed effects)	24	-0.000655318	0.00117505	0.577054
current drinkers vs. never	alcohol	C_Alphaproteobacteria_RNT	Simple mode	24	-9.64267e-05	0.00334868	0.977276
current drinkers vs. never	alcohol	C_Alphaproteobacteria_RNT	Weighted mode	24	-0.000437951	0.00301412	0.88574
current drinkers vs. never	alcohol	C_Alphaproteobacteria_RNT	Weighted mode (NOME)	24	-0.000437951	0.00299848	0.885149
current drinkers vs. never	alcohol	C_Alphaproteobacteria_RNT	Simple mode (NOME)	24	-9.64267e-05	0.00321816	0.976355
current drinkers vs. never	alcohol	C_Alphaproteobacteria_RNT	Robust adjusted profile score (RAPS)	24	-0.000728718	0.00127388	0.567291
current drinkers vs. never	alcohol	C_Alphaproteobacteria_RNT	Sign concordance test	24	-0.0833333	NA	0.83882
current drinkers vs. never	alcohol	C_Alphaproteobacteria_RNT	Unweighted regression	24	-0.000638986	0.339661	0.998499
current drinkers vs. never	alcohol	C_Deltaproteobacteria_RNT	Maximum likelihood	15	-7.60375e-05	0.00170454	0.964419
current drinkers vs. never	alcohol	C_Deltaproteobacteria_RNT	MR Egger	15	0.00287611	0.00316007	0.379315
current drinkers vs. never	alcohol	C_Deltaproteobacteria_RNT	MR Egger (bootstrap)	15	-0.00323388	0.0067977	0.327
current drinkers vs. never	alcohol	C_Deltaproteobacteria_RNT	Simple median	15	0.000606578	0.00233317	0.794879
current drinkers vs. never	alcohol	C_Deltaproteobacteria_RNT	Weighted median	15	0.000669377	0.00224745	0.765827
current drinkers vs. never	alcohol	C_Deltaproteobacteria_RNT	Penalised weighted median	15	0.000669377	0.00219979	0.760906
current drinkers vs. never	alcohol	C_Deltaproteobacteria_RNT	Inverse variance weighted	15	-7.63025e-05	0.0016856	0.963894
current drinkers vs. never	alcohol	C_Deltaproteobacteria_RNT	IVW radial	15	-7.63046e-05	0.00139133	0.956264
current drinkers vs. never	alcohol	C_Deltaproteobacteria_RNT	Inverse variance weighted (multiplicative random effects)	15	-7.63025e-05	0.00139133	0.956265
current drinkers vs. never	alcohol	C_Deltaproteobacteria_RNT	Inverse variance weighted (fixed effects)	15	-7.63025e-05	0.0016856	0.963894
current drinkers vs. never	alcohol	C_Deltaproteobacteria_RNT	Simple mode	15	0.00109403	0.00353133	0.761272
current drinkers vs. never	alcohol	C_Deltaproteobacteria_RNT	Weighted mode	15	0.00083616	0.00310087	0.791361
current drinkers vs. never	alcohol	C_Deltaproteobacteria_RNT	Weighted mode (NOME)	15	0.00083616	0.00315611	0.794922
current drinkers vs. never	alcohol	C_Deltaproteobacteria_RNT	Simple mode (NOME)	15	0.00109403	0.00361667	0.766722
current drinkers vs. never	alcohol	C_Deltaproteobacteria_RNT	Robust adjusted profile score (RAPS)	15	-0.000117633	0.00183881	0.948992
current drinkers vs. never	alcohol	C_Deltaproteobacteria_RNT	Sign concordance test	15	0.2	NA	0.607239
current drinkers vs. never	alcohol	C_Deltaproteobacteria_RNT	Unweighted regression	15	0.000679199	0.46066	0.998824
current drinkers vs. never	alcohol	C_Gammaproteobacteria_RNT	Maximum likelihood	11	-0.000845074	0.00188953	0.654701
current drinkers vs. never	alcohol	C_Gammaproteobacteria_RNT	MR Egger	11	0.00050649	0.0043603	0.910077
current drinkers vs. never	alcohol	C_Gammaproteobacteria_RNT	MR Egger (bootstrap)	11	-0.00375715	0.00770193	0.313
current drinkers vs. never	alcohol	C_Gammaproteobacteria_RNT	Simple median	11	0.000217009	0.00278774	0.937952
current drinkers vs. never	alcohol	C_Gammaproteobacteria_RNT	Weighted median	11	0.000319385	0.00255948	0.900694
current drinkers vs. never	alcohol	C_Gammaproteobacteria_RNT	Penalised weighted median	11	0.000319385	0.00257431	0.901263
current drinkers vs. never	alcohol	C_Gammaproteobacteria_RNT	Inverse variance weighted	11	-0.000805842	0.00198057	0.6841
current drinkers vs. never	alcohol	C_Gammaproteobacteria_RNT	IVW radial	11	-0.000806123	0.00198077	0.684027
current drinkers vs. never	alcohol	C_Gammaproteobacteria_RNT	Inverse variance weighted (multiplicative random effects)	11	-0.000805842	0.00198057	0.6841
current drinkers vs. never	alcohol	C_Gammaproteobacteria_RNT	Inverse variance weighted (fixed effects)	11	-0.000805842	0.00184882	0.662933
current drinkers vs. never	alcohol	C_Gammaproteobacteria_RNT	Simple mode	11	-0.00614462	0.00463956	0.214841
current drinkers vs. never	alcohol	C_Gammaproteobacteria_RNT	Weighted mode	11	-0.000431149	0.0035348	0.905337
current drinkers vs. never	alcohol	C_Gammaproteobacteria_RNT	Weighted mode (NOME)	11	-0.000606948	0.00358703	0.869008
current drinkers vs. never	alcohol	C_Gammaproteobacteria_RNT	Simple mode (NOME)	11	-0.00614462	0.0046468	0.215502
current drinkers vs. never	alcohol	C_Gammaproteobacteria_RNT	Robust adjusted profile score (RAPS)	11	-0.000837285	0.00202926	0.679895
current drinkers vs. never	alcohol	C_Gammaproteobacteria_RNT	Sign concordance test	11	0.0909091	NA	1
current drinkers vs. never	alcohol	C_Gammaproteobacteria_RNT	Unweighted regression	11	-0.000404781	0.547091	0.99941
current drinkers vs. never	alcohol	Div_Chao1_RNT	Maximum likelihood	16	0.00140177	0.00181623	0.440232
current drinkers vs. never	alcohol	Div_Chao1_RNT	MR Egger	16	0.00597104	0.00496757	0.249299
current drinkers vs. never	alcohol	Div_Chao1_RNT	MR Egger (bootstrap)	16	-0.00326563	0.00544722	0.254
current drinkers vs. never	alcohol	Div_Chao1_RNT	Simple median	16	0.000150664	0.0023884	0.949701
current drinkers vs. never	alcohol	Div_Chao1_RNT	Weighted median	16	3.70024e-05	0.00251477	0.98826
current drinkers vs. never	alcohol	Div_Chao1_RNT	Penalised weighted median	16	-2.71133e-06	0.00249821	0.999134
current drinkers vs. never	alcohol	Div_Chao1_RNT	Inverse variance weighted	16	0.00138551	0.00177963	0.436251
current drinkers vs. never	alcohol	Div_Chao1_RNT	IVW radial	16	0.00138553	0.00168794	0.411737
current drinkers vs. never	alcohol	Div_Chao1_RNT	Inverse variance weighted (multiplicative random effects)	16	0.00138551	0.00168782	0.411709
current drinkers vs. never	alcohol	Div_Chao1_RNT	Inverse variance weighted (fixed effects)	16	0.00138551	0.00177963	0.436251
current drinkers vs. never	alcohol	Div_Chao1_RNT	Simple mode	16	-0.00114441	0.00376704	0.765457
current drinkers vs. never	alcohol	Div_Chao1_RNT	Weighted mode	16	-0.00098465	0.00371966	0.794832
current drinkers vs. never	alcohol	Div_Chao1_RNT	Weighted mode (NOME)	16	-0.00098465	0.00409998	0.813458
current drinkers vs. never	alcohol	Div_Chao1_RNT	Simple mode (NOME)	16	-0.00114441	0.00395855	0.776463
current drinkers vs. never	alcohol	Div_Chao1_RNT	Robust adjusted profile score (RAPS)	16	0.000807072	0.00192031	0.674279
current drinkers vs. never	alcohol	Div_Chao1_RNT	Sign concordance test	16	0.125	NA	0.803619
current drinkers vs. never	alcohol	Div_Chao1_RNT	Unweighted regression	16	0.00265867	0.534589	0.996032
current drinkers vs. never	alcohol	Div_NumberGenera_RNT	Maximum likelihood	13	0.00145387	0.00201339	0.470233
current drinkers vs. never	alcohol	Div_NumberGenera_RNT	MR Egger	13	0.00503142	0.0043623	0.273198
current drinkers vs. never	alcohol	Div_NumberGenera_RNT	MR Egger (bootstrap)	13	-0.00359603	0.00554717	0.241
current drinkers vs. never	alcohol	Div_NumberGenera_RNT	Simple median	13	4.66604e-05	0.00282382	0.986816
current drinkers vs. never	alcohol	Div_NumberGenera_RNT	Weighted median	13	-0.000155657	0.00278472	0.955424
current drinkers vs. never	alcohol	Div_NumberGenera_RNT	Penalised weighted median	13	-0.000189622	0.0026134	0.942158
current drinkers vs. never	alcohol	Div_NumberGenera_RNT	Inverse variance weighted	13	0.00139501	0.00204714	0.495591
current drinkers vs. never	alcohol	Div_NumberGenera_RNT	IVW radial	13	0.00139504	0.00204727	0.495611
current drinkers vs. never	alcohol	Div_NumberGenera_RNT	Inverse variance weighted (multiplicative random effects)	13	0.00139501	0.00204714	0.495591
current drinkers vs. never	alcohol	Div_NumberGenera_RNT	Inverse variance weighted (fixed effects)	13	0.00139501	0.00196749	0.478305
current drinkers vs. never	alcohol	Div_NumberGenera_RNT	Simple mode	13	-0.00159335	0.00402166	0.698919
current drinkers vs. never	alcohol	Div_NumberGenera_RNT	Weighted mode	13	-0.00150945	0.00419659	0.725334
current drinkers vs. never	alcohol	Div_NumberGenera_RNT	Weighted mode (NOME)	13	-0.00150945	0.00409982	0.719156
current drinkers vs. never	alcohol	Div_NumberGenera_RNT	Simple mode (NOME)	13	-0.00159335	0.00433909	0.719858
current drinkers vs. never	alcohol	Div_NumberGenera_RNT	Robust adjusted profile score (RAPS)	13	0.000689551	0.0021102	0.743841
current drinkers vs. never	alcohol	Div_NumberGenera_RNT	Sign concordance test	13	0.0769231	NA	1
current drinkers vs. never	alcohol	Div_NumberGenera_RNT	Unweighted regression	13	0.00334775	0.606743	0.995598
current drinkers vs. never	alcohol	Div_Shannon_RNT	Maximum likelihood	11	0.00291368	0.00237409	0.219717
current drinkers vs. never	alcohol	Div_Shannon_RNT	MR Egger	11	0.00880217	0.00702676	0.241897
current drinkers vs. never	alcohol	Div_Shannon_RNT	MR Egger (bootstrap)	11	-0.000718811	0.00625168	0.47
current drinkers vs. never	alcohol	Div_Shannon_RNT	Simple median	11	-0.000294241	0.00343047	0.931647
current drinkers vs. never	alcohol	Div_Shannon_RNT	Weighted median	11	-0.00052412	0.00319775	0.869808
current drinkers vs. never	alcohol	Div_Shannon_RNT	Penalised weighted median	11	-0.00052412	0.00309744	0.865631
current drinkers vs. never	alcohol	Div_Shannon_RNT	Inverse variance weighted	11	0.00282849	0.00232957	0.224684
current drinkers vs. never	alcohol	Div_Shannon_RNT	IVW radial	11	0.00282936	0.00193197	0.14306
current drinkers vs. never	alcohol	Div_Shannon_RNT	Inverse variance weighted (multiplicative random effects)	11	0.00282849	0.00193179	0.143145
current drinkers vs. never	alcohol	Div_Shannon_RNT	Inverse variance weighted (fixed effects)	11	0.00282849	0.00232957	0.224684
current drinkers vs. never	alcohol	Div_Shannon_RNT	Simple mode	11	-0.00246973	0.00548287	0.661999
current drinkers vs. never	alcohol	Div_Shannon_RNT	Weighted mode	11	-0.00239956	0.00497868	0.640204
current drinkers vs. never	alcohol	Div_Shannon_RNT	Weighted mode (NOME)	11	-0.00239956	0.00509288	0.647638
current drinkers vs. never	alcohol	Div_Shannon_RNT	Simple mode (NOME)	11	-0.00246973	0.00534566	0.653965
current drinkers vs. never	alcohol	Div_Shannon_RNT	Robust adjusted profile score (RAPS)	11	0.00291412	0.0025438	0.25197
current drinkers vs. never	alcohol	Div_Shannon_RNT	Sign concordance test	11	-0.0909091	NA	1
current drinkers vs. never	alcohol	Div_Shannon_RNT	Unweighted regression	11	0.0076959	0.990232	0.993799
current drinkers vs. never	alcohol	F_Acidaminococcaceae_RNT	Maximum likelihood	18	-0.00098368	0.00149525	0.510623
current drinkers vs. never	alcohol	F_Acidaminococcaceae_RNT	MR Egger	18	-0.00288332	0.00393446	0.474258
current drinkers vs. never	alcohol	F_Acidaminococcaceae_RNT	MR Egger (bootstrap)	18	0.00253801	0.00414827	0.262
current drinkers vs. never	alcohol	F_Acidaminococcaceae_RNT	Simple median	18	-0.00128318	0.00218041	0.556194
current drinkers vs. never	alcohol	F_Acidaminococcaceae_RNT	Weighted median	18	-0.00141891	0.00215856	0.510961
current drinkers vs. never	alcohol	F_Acidaminococcaceae_RNT	Penalised weighted median	18	-0.00161667	0.00219822	0.462069
current drinkers vs. never	alcohol	F_Acidaminococcaceae_RNT	Inverse variance weighted	18	-0.00092923	0.00194353	0.632569
current drinkers vs. never	alcohol	F_Acidaminococcaceae_RNT	IVW radial	18	-0.000928267	0.00194358	0.632929
current drinkers vs. never	alcohol	F_Acidaminococcaceae_RNT	Inverse variance weighted (multiplicative random effects)	18	-0.00092923	0.00194353	0.632569
current drinkers vs. never	alcohol	F_Acidaminococcaceae_RNT	Inverse variance weighted (fixed effects)	18	-0.00092923	0.00143592	0.517545
current drinkers vs. never	alcohol	F_Acidaminococcaceae_RNT	Simple mode	18	-0.00224633	0.00438173	0.614787
current drinkers vs. never	alcohol	F_Acidaminococcaceae_RNT	Weighted mode	18	-0.00309828	0.00435627	0.486591
current drinkers vs. never	alcohol	F_Acidaminococcaceae_RNT	Weighted mode (NOME)	18	-0.00363075	0.00451334	0.432245
current drinkers vs. never	alcohol	F_Acidaminococcaceae_RNT	Simple mode (NOME)	18	-0.00224633	0.00447465	0.622098
current drinkers vs. never	alcohol	F_Acidaminococcaceae_RNT	Robust adjusted profile score (RAPS)	18	-0.000838017	0.0025211	0.739586
current drinkers vs. never	alcohol	F_Acidaminococcaceae_RNT	Sign concordance test	18	-0.222222	NA	0.480682
current drinkers vs. never	alcohol	F_Acidaminococcaceae_RNT	Unweighted regression	18	0.00022082	0.438864	0.999599
current drinkers vs. never	alcohol	F_Coriobacteriaceae_RNT	Maximum likelihood	16	-0.000667896	0.00187623	0.721857
current drinkers vs. never	alcohol	F_Coriobacteriaceae_RNT	MR Egger	16	-0.00990029	0.00493007	0.0643252
current drinkers vs. never	alcohol	F_Coriobacteriaceae_RNT	MR Egger (bootstrap)	16	0.00755916	0.00613853	0.104
current drinkers vs. never	alcohol	F_Coriobacteriaceae_RNT	Simple median	16	-0.000612028	0.00267245	0.818858
current drinkers vs. never	alcohol	F_Coriobacteriaceae_RNT	Weighted median	16	-0.00142315	0.00246739	0.564087
current drinkers vs. never	alcohol	F_Coriobacteriaceae_RNT	Penalised weighted median	16	-0.00142315	0.00246975	0.56446
current drinkers vs. never	alcohol	F_Coriobacteriaceae_RNT	Inverse variance weighted	16	-0.000640069	0.00184703	0.728937
current drinkers vs. never	alcohol	F_Coriobacteriaceae_RNT	IVW radial	16	-0.000639855	0.00163584	0.695689
current drinkers vs. never	alcohol	F_Coriobacteriaceae_RNT	Inverse variance weighted (multiplicative random effects)	16	-0.000640069	0.00163582	0.695587
current drinkers vs. never	alcohol	F_Coriobacteriaceae_RNT	Inverse variance weighted (fixed effects)	16	-0.000640069	0.00184703	0.728937
current drinkers vs. never	alcohol	F_Coriobacteriaceae_RNT	Simple mode	16	-0.00127788	0.00440802	0.775863
current drinkers vs. never	alcohol	F_Coriobacteriaceae_RNT	Weighted mode	16	-0.00246395	0.00395581	0.542724
current drinkers vs. never	alcohol	F_Coriobacteriaceae_RNT	Weighted mode (NOME)	16	-0.00246395	0.00394708	0.541844
current drinkers vs. never	alcohol	F_Coriobacteriaceae_RNT	Simple mode (NOME)	16	-0.00127788	0.00430809	0.770822
current drinkers vs. never	alcohol	F_Coriobacteriaceae_RNT	Robust adjusted profile score (RAPS)	16	-0.000945632	0.0019997	0.636294
current drinkers vs. never	alcohol	F_Coriobacteriaceae_RNT	Sign concordance test	16	-0.125	NA	0.803619
current drinkers vs. never	alcohol	F_Coriobacteriaceae_RNT	Unweighted regression	16	-0.00351339	0.78341	0.996422
current drinkers vs. never	alcohol	F_Desulfovibrionaceae_RNT	Maximum likelihood	17	-0.00137004	0.00170457	0.421544
current drinkers vs. never	alcohol	F_Desulfovibrionaceae_RNT	MR Egger	17	0.00102884	0.0036628	0.782632
current drinkers vs. never	alcohol	F_Desulfovibrionaceae_RNT	MR Egger (bootstrap)	17	-0.00719338	0.00510375	0.076
current drinkers vs. never	alcohol	F_Desulfovibrionaceae_RNT	Simple median	17	-8.29474e-05	0.00242873	0.972756
current drinkers vs. never	alcohol	F_Desulfovibrionaceae_RNT	Weighted median	17	4.61329e-05	0.00239409	0.984626
current drinkers vs. never	alcohol	F_Desulfovibrionaceae_RNT	Penalised weighted median	17	0.000170706	0.00242474	0.943874
current drinkers vs. never	alcohol	F_Desulfovibrionaceae_RNT	Inverse variance weighted	17	-0.00131658	0.00167158	0.430917
current drinkers vs. never	alcohol	F_Desulfovibrionaceae_RNT	IVW radial	17	-0.00131652	0.00160697	0.412639
current drinkers vs. never	alcohol	F_Desulfovibrionaceae_RNT	Inverse variance weighted (multiplicative random effects)	17	-0.00131658	0.00160681	0.412573
current drinkers vs. never	alcohol	F_Desulfovibrionaceae_RNT	Inverse variance weighted (fixed effects)	17	-0.00131658	0.00167158	0.430917
current drinkers vs. never	alcohol	F_Desulfovibrionaceae_RNT	Simple mode	17	0.000356493	0.00413278	0.93233
current drinkers vs. never	alcohol	F_Desulfovibrionaceae_RNT	Weighted mode	17	0.000356493	0.00357194	0.92174
current drinkers vs. never	alcohol	F_Desulfovibrionaceae_RNT	Weighted mode (NOME)	17	0.000356493	0.00374335	0.925312
current drinkers vs. never	alcohol	F_Desulfovibrionaceae_RNT	Simple mode (NOME)	17	0.000356493	0.00425331	0.934243
current drinkers vs. never	alcohol	F_Desulfovibrionaceae_RNT	Robust adjusted profile score (RAPS)	17	-0.00111021	0.00180277	0.538002
current drinkers vs. never	alcohol	F_Desulfovibrionaceae_RNT	Sign concordance test	17	-0.0588235	NA	1
current drinkers vs. never	alcohol	F_Desulfovibrionaceae_RNT	Unweighted regression	17	-0.000791739	0.524532	0.998796
current drinkers vs. never	alcohol	F_Enterobacteriaceae_RNT	Maximum likelihood	10	-0.000490563	0.00188363	0.794529
current drinkers vs. never	alcohol	F_Enterobacteriaceae_RNT	MR Egger	10	-0.00259799	0.00432267	0.564467
current drinkers vs. never	alcohol	F_Enterobacteriaceae_RNT	MR Egger (bootstrap)	10	0.00431364	0.00466939	0.18
current drinkers vs. never	alcohol	F_Enterobacteriaceae_RNT	Simple median	10	-0.000904404	0.00254221	0.722024
current drinkers vs. never	alcohol	F_Enterobacteriaceae_RNT	Weighted median	10	-0.000486695	0.00261623	0.852422
current drinkers vs. never	alcohol	F_Enterobacteriaceae_RNT	Penalised weighted median	10	-0.000600781	0.00251998	0.811566
current drinkers vs. never	alcohol	F_Enterobacteriaceae_RNT	Inverse variance weighted	10	-0.000462753	0.00184981	0.802461
current drinkers vs. never	alcohol	F_Enterobacteriaceae_RNT	IVW radial	10	-0.000462985	0.00184977	0.80236
current drinkers vs. never	alcohol	F_Enterobacteriaceae_RNT	Inverse variance weighted (multiplicative random effects)	10	-0.000462753	0.00184981	0.802461
current drinkers vs. never	alcohol	F_Enterobacteriaceae_RNT	Inverse variance weighted (fixed effects)	10	-0.000462753	0.00182905	0.800266
current drinkers vs. never	alcohol	F_Enterobacteriaceae_RNT	Simple mode	10	-0.000790002	0.00376257	0.838372
current drinkers vs. never	alcohol	F_Enterobacteriaceae_RNT	Weighted mode	10	-0.000507947	0.00398774	0.901442
current drinkers vs. never	alcohol	F_Enterobacteriaceae_RNT	Weighted mode (NOME)	10	-0.000578461	0.00423058	0.894251
current drinkers vs. never	alcohol	F_Enterobacteriaceae_RNT	Simple mode (NOME)	10	-0.000790002	0.00410916	0.851811
current drinkers vs. never	alcohol	F_Enterobacteriaceae_RNT	Robust adjusted profile score (RAPS)	10	-0.00122923	0.00197325	0.533318
current drinkers vs. never	alcohol	F_Enterobacteriaceae_RNT	Sign concordance test	10	-0.2	NA	0.753906
current drinkers vs. never	alcohol	F_Enterobacteriaceae_RNT	Unweighted regression	10	-0.00191637	0.68076	0.997754
current drinkers vs. never	alcohol	F_Enterococcaceae_RNT	Maximum likelihood	28	0.000146713	0.000320076	0.646687
current drinkers vs. never	alcohol	F_Enterococcaceae_RNT	MR Egger	28	-0.000464428	0.000415905	0.27435
current drinkers vs. never	alcohol	F_Enterococcaceae_RNT	MR Egger (bootstrap)	28	0.00203404	0.00146693	0.072
current drinkers vs. never	alcohol	F_Enterococcaceae_RNT	Simple median	28	0.000702981	0.000567481	0.215429
current drinkers vs. never	alcohol	F_Enterococcaceae_RNT	Weighted median	28	-0.000145519	0.000468342	0.756021
current drinkers vs. never	alcohol	F_Enterococcaceae_RNT	Penalised weighted median	28	-0.000162658	0.000446996	0.715939
current drinkers vs. never	alcohol	F_Enterococcaceae_RNT	Inverse variance weighted	28	0.000141204	0.000371698	0.704028
current drinkers vs. never	alcohol	F_Enterococcaceae_RNT	IVW radial	28	0.000141413	0.000371771	0.703666
current drinkers vs. never	alcohol	F_Enterococcaceae_RNT	Inverse variance weighted (multiplicative random effects)	28	0.000141204	0.000371698	0.704028
current drinkers vs. never	alcohol	F_Enterococcaceae_RNT	Inverse variance weighted (fixed effects)	28	0.000141204	0.000312779	0.651666
current drinkers vs. never	alcohol	F_Enterococcaceae_RNT	Simple mode	28	0.00023996	0.000707691	0.737177
current drinkers vs. never	alcohol	F_Enterococcaceae_RNT	Weighted mode	28	-0.000139829	0.000435544	0.750648
current drinkers vs. never	alcohol	F_Enterococcaceae_RNT	Weighted mode (NOME)	28	-0.000187303	0.00044515	0.677258
current drinkers vs. never	alcohol	F_Enterococcaceae_RNT	Simple mode (NOME)	28	0.00023996	0.00077049	0.75786
current drinkers vs. never	alcohol	F_Enterococcaceae_RNT	Robust adjusted profile score (RAPS)	28	9.15739e-05	0.000370401	0.804731
current drinkers vs. never	alcohol	F_Enterococcaceae_RNT	Sign concordance test	28	0.142857	NA	0.571588
current drinkers vs. never	alcohol	F_Enterococcaceae_RNT	Unweighted regression	28	0.000184021	0.0635166	0.997688
current drinkers vs. never	alcohol	F_Erysipelotrichaceae_RNT	Maximum likelihood	16	0.000765219	0.00189989	0.687117
current drinkers vs. never	alcohol	F_Erysipelotrichaceae_RNT	MR Egger	16	0.00333336	0.00390189	0.407323
current drinkers vs. never	alcohol	F_Erysipelotrichaceae_RNT	MR Egger (bootstrap)	16	-0.000119095	0.00408899	0.491
current drinkers vs. never	alcohol	F_Erysipelotrichaceae_RNT	Simple median	16	0.000727199	0.00254614	0.775178
current drinkers vs. never	alcohol	F_Erysipelotrichaceae_RNT	Weighted median	16	0.00138651	0.00267405	0.604105
current drinkers vs. never	alcohol	F_Erysipelotrichaceae_RNT	Penalised weighted median	16	0.00138651	0.00270308	0.607995
current drinkers vs. never	alcohol	F_Erysipelotrichaceae_RNT	Inverse variance weighted	16	0.000735627	0.00186736	0.693626
current drinkers vs. never	alcohol	F_Erysipelotrichaceae_RNT	IVW radial	16	0.000735122	0.0017175	0.668638
current drinkers vs. never	alcohol	F_Erysipelotrichaceae_RNT	Inverse variance weighted (multiplicative random effects)	16	0.000735627	0.00171748	0.66842
current drinkers vs. never	alcohol	F_Erysipelotrichaceae_RNT	Inverse variance weighted (fixed effects)	16	0.000735627	0.00186736	0.693626
current drinkers vs. never	alcohol	F_Erysipelotrichaceae_RNT	Simple mode	16	0.00130532	0.00425576	0.763275
current drinkers vs. never	alcohol	F_Erysipelotrichaceae_RNT	Weighted mode	16	0.00328813	0.00420717	0.446638
current drinkers vs. never	alcohol	F_Erysipelotrichaceae_RNT	Weighted mode (NOME)	16	0.00373877	0.00447004	0.416053
current drinkers vs. never	alcohol	F_Erysipelotrichaceae_RNT	Simple mode (NOME)	16	0.00130532	0.00418822	0.759586
current drinkers vs. never	alcohol	F_Erysipelotrichaceae_RNT	Robust adjusted profile score (RAPS)	16	0.00100631	0.00201824	0.618055
current drinkers vs. never	alcohol	F_Erysipelotrichaceae_RNT	Sign concordance test	16	0.125	NA	0.803619
current drinkers vs. never	alcohol	F_Erysipelotrichaceae_RNT	Unweighted regression	16	0.000946144	0.614702	0.998772
current drinkers vs. never	alcohol	F_Lachnospiraceae_RNT	Maximum likelihood	23	0.00356447	0.00161335	0.0271494
current drinkers vs. never	alcohol	F_Lachnospiraceae_RNT	MR Egger	23	0.00355014	0.00352678	0.325575
current drinkers vs. never	alcohol	F_Lachnospiraceae_RNT	MR Egger (bootstrap)	23	0.00304615	0.00419993	0.221
current drinkers vs. never	alcohol	F_Lachnospiraceae_RNT	Simple median	23	0.00521743	0.00214784	0.0151341
current drinkers vs. never	alcohol	F_Lachnospiraceae_RNT	Weighted median	23	0.00512412	0.00227972	0.0245959
current drinkers vs. never	alcohol	F_Lachnospiraceae_RNT	Penalised weighted median	23	0.00518346	0.00223996	0.0206631
current drinkers vs. never	alcohol	F_Lachnospiraceae_RNT	Inverse variance weighted	23	0.00350477	0.00167813	0.0367526
current drinkers vs. never	alcohol	F_Lachnospiraceae_RNT	IVW radial	23	0.00350442	0.00167877	0.0368433
current drinkers vs. never	alcohol	F_Lachnospiraceae_RNT	Inverse variance weighted (multiplicative random effects)	23	0.00350477	0.00167813	0.0367526
current drinkers vs. never	alcohol	F_Lachnospiraceae_RNT	Inverse variance weighted (fixed effects)	23	0.00350477	0.00156589	0.0252086
current drinkers vs. never	alcohol	F_Lachnospiraceae_RNT	Simple mode	23	0.00699231	0.00438629	0.125174
current drinkers vs. never	alcohol	F_Lachnospiraceae_RNT	Weighted mode	23	0.00676577	0.00399709	0.104634
current drinkers vs. never	alcohol	F_Lachnospiraceae_RNT	Weighted mode (NOME)	23	0.00699231	0.00421074	0.110983
current drinkers vs. never	alcohol	F_Lachnospiraceae_RNT	Simple mode (NOME)	23	0.00699231	0.00441341	0.127389
current drinkers vs. never	alcohol	F_Lachnospiraceae_RNT	Robust adjusted profile score (RAPS)	23	0.00407371	0.00205868	0.0478391
current drinkers vs. never	alcohol	F_Lachnospiraceae_RNT	Sign concordance test	23	0.391304	NA	0.0931396
current drinkers vs. never	alcohol	F_Lachnospiraceae_RNT	Unweighted regression	23	0.00464158	0.495357	0.992524
current drinkers vs. never	alcohol	F_Peptostreptococcaceae_RNT	Maximum likelihood	19	-0.00104816	0.00159408	0.510841
current drinkers vs. never	alcohol	F_Peptostreptococcaceae_RNT	MR Egger	19	0.00147245	0.00408883	0.723196
current drinkers vs. never	alcohol	F_Peptostreptococcaceae_RNT	MR Egger (bootstrap)	19	-0.00580822	0.00513823	0.116
current drinkers vs. never	alcohol	F_Peptostreptococcaceae_RNT	Simple median	19	0.000192533	0.00236535	0.935126
current drinkers vs. never	alcohol	F_Peptostreptococcaceae_RNT	Weighted median	19	0.000223485	0.00226863	0.921527
current drinkers vs. never	alcohol	F_Peptostreptococcaceae_RNT	Penalised weighted median	19	0.000157705	0.00237523	0.947063
current drinkers vs. never	alcohol	F_Peptostreptococcaceae_RNT	Inverse variance weighted	19	-0.00100189	0.00192937	0.603564
current drinkers vs. never	alcohol	F_Peptostreptococcaceae_RNT	IVW radial	19	-0.00100158	0.00192942	0.603685
current drinkers vs. never	alcohol	F_Peptostreptococcaceae_RNT	Inverse variance weighted (multiplicative random effects)	19	-0.00100189	0.00192937	0.603564
current drinkers vs. never	alcohol	F_Peptostreptococcaceae_RNT	Inverse variance weighted (fixed effects)	19	-0.00100189	0.00154055	0.515471
current drinkers vs. never	alcohol	F_Peptostreptococcaceae_RNT	Simple mode	19	0.000306861	0.00440907	0.945281
current drinkers vs. never	alcohol	F_Peptostreptococcaceae_RNT	Weighted mode	19	0.000187707	0.00403194	0.96338
current drinkers vs. never	alcohol	F_Peptostreptococcaceae_RNT	Weighted mode (NOME)	19	-5.05987e-05	0.00429185	0.990723
current drinkers vs. never	alcohol	F_Peptostreptococcaceae_RNT	Simple mode (NOME)	19	0.000306861	0.00436172	0.944688
current drinkers vs. never	alcohol	F_Peptostreptococcaceae_RNT	Robust adjusted profile score (RAPS)	19	-0.00102195	0.00224592	0.649092
current drinkers vs. never	alcohol	F_Peptostreptococcaceae_RNT	Sign concordance test	19	0.0526316	NA	1
current drinkers vs. never	alcohol	F_Peptostreptococcaceae_RNT	Unweighted regression	19	-0.000501933	0.48858	0.99918
current drinkers vs. never	alcohol	F_Porphyromonadaceae_RNT	Maximum likelihood	16	-0.00395454	0.00194486	0.0420197
current drinkers vs. never	alcohol	F_Porphyromonadaceae_RNT	MR Egger	16	-0.00218861	0.00388534	0.582142
current drinkers vs. never	alcohol	F_Porphyromonadaceae_RNT	MR Egger (bootstrap)	16	-0.00335746	0.00544721	0.271
current drinkers vs. never	alcohol	F_Porphyromonadaceae_RNT	Simple median	16	-0.00499776	0.00243203	0.039881
current drinkers vs. never	alcohol	F_Porphyromonadaceae_RNT	Weighted median	16	-0.00473439	0.0025776	0.0662474
current drinkers vs. never	alcohol	F_Porphyromonadaceae_RNT	Penalised weighted median	16	-0.00473439	0.00259584	0.0681768
current drinkers vs. never	alcohol	F_Porphyromonadaceae_RNT	Inverse variance weighted	16	-0.0038791	0.00190738	0.0419791
current drinkers vs. never	alcohol	F_Porphyromonadaceae_RNT	IVW radial	16	-0.00387973	0.00168116	0.0210123
current drinkers vs. never	alcohol	F_Porphyromonadaceae_RNT	Inverse variance weighted (multiplicative random effects)	16	-0.0038791	0.00168004	0.0209472
current drinkers vs. never	alcohol	F_Porphyromonadaceae_RNT	Inverse variance weighted (fixed effects)	16	-0.0038791	0.00190738	0.0419791
current drinkers vs. never	alcohol	F_Porphyromonadaceae_RNT	Simple mode	16	-0.00657581	0.00464311	0.177132
current drinkers vs. never	alcohol	F_Porphyromonadaceae_RNT	Weighted mode	16	-0.00519753	0.00414461	0.229017
current drinkers vs. never	alcohol	F_Porphyromonadaceae_RNT	Weighted mode (NOME)	16	-0.00559133	0.00442512	0.22568
current drinkers vs. never	alcohol	F_Porphyromonadaceae_RNT	Simple mode (NOME)	16	-0.00657581	0.00448345	0.163113
current drinkers vs. never	alcohol	F_Porphyromonadaceae_RNT	Robust adjusted profile score (RAPS)	16	-0.0037638	0.00208007	0.0703796
current drinkers vs. never	alcohol	F_Porphyromonadaceae_RNT	Sign concordance test	16	-0.375	NA	0.210114
current drinkers vs. never	alcohol	F_Porphyromonadaceae_RNT	Unweighted regression	16	-0.00286764	0.649673	0.996478
current drinkers vs. never	alcohol	F_Rhodospirillaceae_RNT	Maximum likelihood	20	-0.000872249	0.00132525	0.510425
current drinkers vs. never	alcohol	F_Rhodospirillaceae_RNT	MR Egger	20	-0.00300372	0.00252429	0.249533
current drinkers vs. never	alcohol	F_Rhodospirillaceae_RNT	MR Egger (bootstrap)	20	0.00236809	0.00473125	0.306
current drinkers vs. never	alcohol	F_Rhodospirillaceae_RNT	Simple median	20	-0.000206221	0.00176715	0.9071
current drinkers vs. never	alcohol	F_Rhodospirillaceae_RNT	Weighted median	20	-7.59759e-05	0.00188835	0.967907
current drinkers vs. never	alcohol	F_Rhodospirillaceae_RNT	Penalised weighted median	20	-7.59759e-05	0.0018644	0.967495
current drinkers vs. never	alcohol	F_Rhodospirillaceae_RNT	Inverse variance weighted	20	-0.000858383	0.00129602	0.507764
current drinkers vs. never	alcohol	F_Rhodospirillaceae_RNT	IVW radial	20	-0.000858372	0.00128914	0.505507
current drinkers vs. never	alcohol	F_Rhodospirillaceae_RNT	Inverse variance weighted (multiplicative random effects)	20	-0.000858383	0.0012891	0.505491
current drinkers vs. never	alcohol	F_Rhodospirillaceae_RNT	Inverse variance weighted (fixed effects)	20	-0.000858383	0.00129602	0.507764
current drinkers vs. never	alcohol	F_Rhodospirillaceae_RNT	Simple mode	20	0.00074941	0.00362447	0.838394
current drinkers vs. never	alcohol	F_Rhodospirillaceae_RNT	Weighted mode	20	0.000824563	0.00349737	0.816137
current drinkers vs. never	alcohol	F_Rhodospirillaceae_RNT	Weighted mode (NOME)	20	0.000824563	0.003612	0.821864
current drinkers vs. never	alcohol	F_Rhodospirillaceae_RNT	Simple mode (NOME)	20	0.00074941	0.0034944	0.832473
current drinkers vs. never	alcohol	F_Rhodospirillaceae_RNT	Robust adjusted profile score (RAPS)	20	-0.00088537	0.00140856	0.529634
current drinkers vs. never	alcohol	F_Rhodospirillaceae_RNT	Sign concordance test	20	0	NA	1
current drinkers vs. never	alcohol	F_Rhodospirillaceae_RNT	Unweighted regression	20	-0.00174786	0.374498	0.996276
current drinkers vs. never	alcohol	F_Ruminococcaceae_RNT	Maximum likelihood	14	-0.00084696	0.00201126	0.673675
current drinkers vs. never	alcohol	F_Ruminococcaceae_RNT	MR Egger	14	-0.00679998	0.00501521	0.200107
current drinkers vs. never	alcohol	F_Ruminococcaceae_RNT	MR Egger (bootstrap)	14	0.00547172	0.00651584	0.188
current drinkers vs. never	alcohol	F_Ruminococcaceae_RNT	Simple median	14	-0.00177811	0.00264606	0.501593
current drinkers vs. never	alcohol	F_Ruminococcaceae_RNT	Weighted median	14	-0.00214736	0.00282715	0.447524
current drinkers vs. never	alcohol	F_Ruminococcaceae_RNT	Penalised weighted median	14	-0.00253473	0.0026336	0.33582
current drinkers vs. never	alcohol	F_Ruminococcaceae_RNT	Inverse variance weighted	14	-0.000799885	0.00234501	0.733027
current drinkers vs. never	alcohol	F_Ruminococcaceae_RNT	IVW radial	14	-0.000799809	0.00234502	0.733053
current drinkers vs. never	alcohol	F_Ruminococcaceae_RNT	Inverse variance weighted (multiplicative random effects)	14	-0.000799885	0.00234501	0.733027
current drinkers vs. never	alcohol	F_Ruminococcaceae_RNT	Inverse variance weighted (fixed effects)	14	-0.000799885	0.00194761	0.681292
current drinkers vs. never	alcohol	F_Ruminococcaceae_RNT	Simple mode	14	-0.00216546	0.00467243	0.650702
current drinkers vs. never	alcohol	F_Ruminococcaceae_RNT	Weighted mode	14	-0.00206117	0.00426914	0.637262
current drinkers vs. never	alcohol	F_Ruminococcaceae_RNT	Weighted mode (NOME)	14	-0.00206117	0.00480485	0.674964
current drinkers vs. never	alcohol	F_Ruminococcaceae_RNT	Simple mode (NOME)	14	-0.00216546	0.00495783	0.669441
current drinkers vs. never	alcohol	F_Ruminococcaceae_RNT	Robust adjusted profile score (RAPS)	14	-0.00185401	0.00225809	0.411618
current drinkers vs. never	alcohol	F_Ruminococcaceae_RNT	Sign concordance test	14	-0.285714	NA	0.42395
current drinkers vs. never	alcohol	F_Ruminococcaceae_RNT	Unweighted regression	14	-0.00254705	0.71079	0.997141
current drinkers vs. never	alcohol	F_Streptococcaceae_RNT	Maximum likelihood	12	-7.50183e-05	0.00202317	0.970422
current drinkers vs. never	alcohol	F_Streptococcaceae_RNT	MR Egger	12	0.00326539	0.00447911	0.482711
current drinkers vs. never	alcohol	F_Streptococcaceae_RNT	MR Egger (bootstrap)	12	-0.0033854	0.00484875	0.223
current drinkers vs. never	alcohol	F_Streptococcaceae_RNT	Simple median	12	-0.00157148	0.00285008	0.581372
current drinkers vs. never	alcohol	F_Streptococcaceae_RNT	Weighted median	12	-0.00164582	0.00277974	0.5538
current drinkers vs. never	alcohol	F_Streptococcaceae_RNT	Penalised weighted median	12	-0.00168566	0.00283934	0.552727
current drinkers vs. never	alcohol	F_Streptococcaceae_RNT	Inverse variance weighted	12	-7.3571e-05	0.002197	0.973286
current drinkers vs. never	alcohol	F_Streptococcaceae_RNT	IVW radial	12	-7.35723e-05	0.002197	0.973286
current drinkers vs. never	alcohol	F_Streptococcaceae_RNT	Inverse variance weighted (multiplicative random effects)	12	-7.3571e-05	0.002197	0.973286
current drinkers vs. never	alcohol	F_Streptococcaceae_RNT	Inverse variance weighted (fixed effects)	12	-7.3571e-05	0.00196935	0.9702
current drinkers vs. never	alcohol	F_Streptococcaceae_RNT	Simple mode	12	-0.00151654	0.00460366	0.748026
current drinkers vs. never	alcohol	F_Streptococcaceae_RNT	Weighted mode	12	-0.0017095	0.00407284	0.682763
current drinkers vs. never	alcohol	F_Streptococcaceae_RNT	Weighted mode (NOME)	12	-0.00180597	0.00438594	0.688422
current drinkers vs. never	alcohol	F_Streptococcaceae_RNT	Simple mode (NOME)	12	-0.00151654	0.00445201	0.739791
current drinkers vs. never	alcohol	F_Streptococcaceae_RNT	Robust adjusted profile score (RAPS)	12	-3.93142e-05	0.00293167	0.989301
current drinkers vs. never	alcohol	F_Streptococcaceae_RNT	Sign concordance test	12	-0.166667	NA	0.774414
current drinkers vs. never	alcohol	F_Streptococcaceae_RNT	Unweighted regression	12	-0.00094173	0.607379	0.998763
current drinkers vs. never	alcohol	F_Sutterellaceae_RNT	Maximum likelihood	16	-0.000774858	0.001732	0.654603
current drinkers vs. never	alcohol	F_Sutterellaceae_RNT	MR Egger	16	0.000941632	0.00329821	0.779443
current drinkers vs. never	alcohol	F_Sutterellaceae_RNT	MR Egger (bootstrap)	16	-0.00287755	0.0061889	0.314
current drinkers vs. never	alcohol	F_Sutterellaceae_RNT	Simple median	16	-0.00105289	0.00232812	0.651089
current drinkers vs. never	alcohol	F_Sutterellaceae_RNT	Weighted median	16	-0.000273975	0.00238862	0.908683
current drinkers vs. never	alcohol	F_Sutterellaceae_RNT	Penalised weighted median	16	-0.000376397	0.00229412	0.869676
current drinkers vs. never	alcohol	F_Sutterellaceae_RNT	Inverse variance weighted	16	-0.000744443	0.00174483	0.669629
current drinkers vs. never	alcohol	F_Sutterellaceae_RNT	IVW radial	16	-0.000745191	0.00174497	0.669343
current drinkers vs. never	alcohol	F_Sutterellaceae_RNT	Inverse variance weighted (multiplicative random effects)	16	-0.000744443	0.00174483	0.669629
current drinkers vs. never	alcohol	F_Sutterellaceae_RNT	Inverse variance weighted (fixed effects)	16	-0.000744443	0.00168995	0.659567
current drinkers vs. never	alcohol	F_Sutterellaceae_RNT	Simple mode	16	-0.000648121	0.00350241	0.855669
current drinkers vs. never	alcohol	F_Sutterellaceae_RNT	Weighted mode	16	0.000533284	0.00308802	0.8652
current drinkers vs. never	alcohol	F_Sutterellaceae_RNT	Weighted mode (NOME)	16	0.000624161	0.0032644	0.850931
current drinkers vs. never	alcohol	F_Sutterellaceae_RNT	Simple mode (NOME)	16	-0.000648121	0.00369404	0.863072
current drinkers vs. never	alcohol	F_Sutterellaceae_RNT	Robust adjusted profile score (RAPS)	16	-0.00125472	0.00182579	0.491943
current drinkers vs. never	alcohol	F_Sutterellaceae_RNT	Sign concordance test	16	-0.375	NA	0.210114
current drinkers vs. never	alcohol	F_Sutterellaceae_RNT	Unweighted regression	16	0.000315047	0.520173	0.999517
current drinkers vs. never	alcohol	F_Veillonellaceae_RNT	Maximum likelihood	15	-0.00282526	0.00162044	0.081244
current drinkers vs. never	alcohol	F_Veillonellaceae_RNT	MR Egger	15	-0.00282931	0.00318597	0.390647
current drinkers vs. never	alcohol	F_Veillonellaceae_RNT	MR Egger (bootstrap)	15	-0.000911342	0.00518662	0.431
current drinkers vs. never	alcohol	F_Veillonellaceae_RNT	Simple median	15	-0.00278903	0.00230916	0.227121
current drinkers vs. never	alcohol	F_Veillonellaceae_RNT	Weighted median	15	-0.00248073	0.00231485	0.283874
current drinkers vs. never	alcohol	F_Veillonellaceae_RNT	Penalised weighted median	15	-0.00248026	0.00224884	0.270068
current drinkers vs. never	alcohol	F_Veillonellaceae_RNT	Inverse variance weighted	15	-0.00271516	0.00182477	0.136766
current drinkers vs. never	alcohol	F_Veillonellaceae_RNT	IVW radial	15	-0.00271933	0.00182643	0.13652
current drinkers vs. never	alcohol	F_Veillonellaceae_RNT	Inverse variance weighted (multiplicative random effects)	15	-0.00271516	0.00182477	0.136766
current drinkers vs. never	alcohol	F_Veillonellaceae_RNT	Inverse variance weighted (fixed effects)	15	-0.00271516	0.00156425	0.0826068
current drinkers vs. never	alcohol	F_Veillonellaceae_RNT	Simple mode	15	-0.00281578	0.0036513	0.453426
current drinkers vs. never	alcohol	F_Veillonellaceae_RNT	Weighted mode	15	-0.00210516	0.00321124	0.522734
current drinkers vs. never	alcohol	F_Veillonellaceae_RNT	Weighted mode (NOME)	15	-0.00219399	0.00355851	0.547429
current drinkers vs. never	alcohol	F_Veillonellaceae_RNT	Simple mode (NOME)	15	-0.00281578	0.00375841	0.466143
current drinkers vs. never	alcohol	F_Veillonellaceae_RNT	Robust adjusted profile score (RAPS)	15	-0.0028408	0.00180393	0.115307
current drinkers vs. never	alcohol	F_Veillonellaceae_RNT	Sign concordance test	15	-0.466667	NA	0.118469
current drinkers vs. never	alcohol	F_Veillonellaceae_RNT	Unweighted regression	15	-0.00245665	0.392499	0.995006
current drinkers vs. never	alcohol	G_Acidaminococcus_RNT	Maximum likelihood	51	2.17674e-05	0.000175564	0.901327
current drinkers vs. never	alcohol	G_Acidaminococcus_RNT	MR Egger	51	0.000177268	0.000239951	0.463571
current drinkers vs. never	alcohol	G_Acidaminococcus_RNT	MR Egger (bootstrap)	51	-0.000553575	0.000592913	0.172
current drinkers vs. never	alcohol	G_Acidaminococcus_RNT	Simple median	51	-0.000104825	0.000277299	0.705414
current drinkers vs. never	alcohol	G_Acidaminococcus_RNT	Weighted median	51	0.000102566	0.000258017	0.690987
current drinkers vs. never	alcohol	G_Acidaminococcus_RNT	Penalised weighted median	51	0.000170968	0.000258376	0.508161
current drinkers vs. never	alcohol	G_Acidaminococcus_RNT	Inverse variance weighted	51	2.09698e-05	0.000171449	0.902654
current drinkers vs. never	alcohol	G_Acidaminococcus_RNT	IVW radial	51	2.09643e-05	0.00017145	0.90268
current drinkers vs. never	alcohol	G_Acidaminococcus_RNT	Inverse variance weighted (multiplicative random effects)	51	2.09698e-05	0.000171449	0.902654
current drinkers vs. never	alcohol	G_Acidaminococcus_RNT	Inverse variance weighted (fixed effects)	51	2.09698e-05	0.000171346	0.902596
current drinkers vs. never	alcohol	G_Acidaminococcus_RNT	Simple mode	51	-0.000297446	0.000490642	0.547099
current drinkers vs. never	alcohol	G_Acidaminococcus_RNT	Weighted mode	51	0.000309154	0.000362104	0.397303
current drinkers vs. never	alcohol	G_Acidaminococcus_RNT	Weighted mode (NOME)	51	0.00033804	0.000360573	0.353004
current drinkers vs. never	alcohol	G_Acidaminococcus_RNT	Simple mode (NOME)	51	-0.000297446	0.000529214	0.576592
current drinkers vs. never	alcohol	G_Acidaminococcus_RNT	Robust adjusted profile score (RAPS)	51	3.39133e-05	0.000211375	0.872533
current drinkers vs. never	alcohol	G_Acidaminococcus_RNT	Sign concordance test	51	-0.0588235	NA	0.779768
current drinkers vs. never	alcohol	G_Acidaminococcus_RNT	Unweighted regression	51	7.76395e-06	0.0347715	0.999822
current drinkers vs. never	alcohol	G_Aestuariispira_RNT	Maximum likelihood	24	0.000413848	0.000470593	0.379175
current drinkers vs. never	alcohol	G_Aestuariispira_RNT	MR Egger	24	0.000768688	0.000596351	0.210793
current drinkers vs. never	alcohol	G_Aestuariispira_RNT	MR Egger (bootstrap)	24	-0.000806062	0.00160766	0.313
current drinkers vs. never	alcohol	G_Aestuariispira_RNT	Simple median	24	-1.35247e-05	0.000741066	0.985439
current drinkers vs. never	alcohol	G_Aestuariispira_RNT	Weighted median	24	0.000612998	0.000709134	0.387351
current drinkers vs. never	alcohol	G_Aestuariispira_RNT	Penalised weighted median	24	0.000612998	0.000684569	0.370547
current drinkers vs. never	alcohol	G_Aestuariispira_RNT	Inverse variance weighted	24	0.000413625	0.000467031	0.375807
current drinkers vs. never	alcohol	G_Aestuariispira_RNT	IVW radial	24	0.000412884	0.000423243	0.329299
current drinkers vs. never	alcohol	G_Aestuariispira_RNT	Inverse variance weighted (multiplicative random effects)	24	0.000413625	0.000422756	0.327876
current drinkers vs. never	alcohol	G_Aestuariispira_RNT	Inverse variance weighted (fixed effects)	24	0.000413625	0.000467031	0.375807
current drinkers vs. never	alcohol	G_Aestuariispira_RNT	Simple mode	24	0.000187257	0.00106392	0.861829
current drinkers vs. never	alcohol	G_Aestuariispira_RNT	Weighted mode	24	0.000544059	0.000643968	0.406895
current drinkers vs. never	alcohol	G_Aestuariispira_RNT	Weighted mode (NOME)	24	0.000544059	0.000621299	0.390258
current drinkers vs. never	alcohol	G_Aestuariispira_RNT	Simple mode (NOME)	24	0.000187257	0.00106175	0.86155
current drinkers vs. never	alcohol	G_Aestuariispira_RNT	Robust adjusted profile score (RAPS)	24	0.000365645	0.000499418	0.464082
current drinkers vs. never	alcohol	G_Aestuariispira_RNT	Sign concordance test	24	0	NA	1
current drinkers vs. never	alcohol	G_Aestuariispira_RNT	Unweighted regression	24	0.00045711	0.112522	0.996759
current drinkers vs. never	alcohol	G_Akkermansia_RNT	Maximum likelihood	18	0.00217333	0.00139752	0.119914
current drinkers vs. never	alcohol	G_Akkermansia_RNT	MR Egger	18	0.00131533	0.00263833	0.624883
current drinkers vs. never	alcohol	G_Akkermansia_RNT	MR Egger (bootstrap)	18	0.00175352	0.00423169	0.335
current drinkers vs. never	alcohol	G_Akkermansia_RNT	Simple median	18	0.00283622	0.00196864	0.149669
current drinkers vs. never	alcohol	G_Akkermansia_RNT	Weighted median	18	0.00187602	0.00192741	0.330384
current drinkers vs. never	alcohol	G_Akkermansia_RNT	Penalised weighted median	18	0.00187602	0.00194532	0.334858
current drinkers vs. never	alcohol	G_Akkermansia_RNT	Inverse variance weighted	18	0.0021112	0.00143917	0.142389
current drinkers vs. never	alcohol	G_Akkermansia_RNT	IVW radial	18	0.00211411	0.0014394	0.141903
current drinkers vs. never	alcohol	G_Akkermansia_RNT	Inverse variance weighted (multiplicative random effects)	18	0.0021112	0.00143917	0.142389
current drinkers vs. never	alcohol	G_Akkermansia_RNT	Inverse variance weighted (fixed effects)	18	0.0021112	0.00135959	0.120466
current drinkers vs. never	alcohol	G_Akkermansia_RNT	Simple mode	18	0.00227635	0.00350289	0.524474
current drinkers vs. never	alcohol	G_Akkermansia_RNT	Weighted mode	18	0.0011041	0.00333319	0.74451
current drinkers vs. never	alcohol	G_Akkermansia_RNT	Weighted mode (NOME)	18	0.0011041	0.00365504	0.766259
current drinkers vs. never	alcohol	G_Akkermansia_RNT	Simple mode (NOME)	18	0.00227635	0.00362376	0.538238
current drinkers vs. never	alcohol	G_Akkermansia_RNT	Robust adjusted profile score (RAPS)	18	0.00210954	0.00160482	0.188677
current drinkers vs. never	alcohol	G_Akkermansia_RNT	Sign concordance test	18	0.333333	NA	0.237885
current drinkers vs. never	alcohol	G_Akkermansia_RNT	Unweighted regression	18	0.00212563	0.39477	0.995704
current drinkers vs. never	alcohol	G_Alistipes_RNT	Maximum likelihood	11	-0.000882249	0.0021831	0.686119
current drinkers vs. never	alcohol	G_Alistipes_RNT	MR Egger	11	0.00157347	0.0045892	0.739574
current drinkers vs. never	alcohol	G_Alistipes_RNT	MR Egger (bootstrap)	11	-0.00976983	0.00919072	0.124
current drinkers vs. never	alcohol	G_Alistipes_RNT	Simple median	11	0.000127661	0.00337567	0.969833
current drinkers vs. never	alcohol	G_Alistipes_RNT	Weighted median	11	0.000771749	0.00301864	0.798213
current drinkers vs. never	alcohol	G_Alistipes_RNT	Penalised weighted median	11	0.00118313	0.00313192	0.705605
current drinkers vs. never	alcohol	G_Alistipes_RNT	Inverse variance weighted	11	-0.000830279	0.00257876	0.747476
current drinkers vs. never	alcohol	G_Alistipes_RNT	IVW radial	11	-0.000830445	0.00257885	0.747436
current drinkers vs. never	alcohol	G_Alistipes_RNT	Inverse variance weighted (multiplicative random effects)	11	-0.000830279	0.00257876	0.747476
current drinkers vs. never	alcohol	G_Alistipes_RNT	Inverse variance weighted (fixed effects)	11	-0.000830279	0.00211046	0.694016
current drinkers vs. never	alcohol	G_Alistipes_RNT	Simple mode	11	0.00271474	0.00543579	0.628288
current drinkers vs. never	alcohol	G_Alistipes_RNT	Weighted mode	11	0.00281891	0.00498431	0.584161
current drinkers vs. never	alcohol	G_Alistipes_RNT	Weighted mode (NOME)	11	0.00292307	0.00479448	0.555676
current drinkers vs. never	alcohol	G_Alistipes_RNT	Simple mode (NOME)	11	0.00271474	0.00569342	0.643738
current drinkers vs. never	alcohol	G_Alistipes_RNT	Robust adjusted profile score (RAPS)	11	0.000127326	0.00287496	0.964675
current drinkers vs. never	alcohol	G_Alistipes_RNT	Sign concordance test	11	0.0909091	NA	1
current drinkers vs. never	alcohol	G_Alistipes_RNT	Unweighted regression	11	0.000386677	0.481943	0.99936
current drinkers vs. never	alcohol	G_Alloprevotella_RNT	Maximum likelihood	43	1.77925e-05	0.000208357	0.931948
current drinkers vs. never	alcohol	G_Alloprevotella_RNT	MR Egger	43	0.000121876	0.000333201	0.716414
current drinkers vs. never	alcohol	G_Alloprevotella_RNT	MR Egger (bootstrap)	43	-0.000217177	0.000505924	0.333
current drinkers vs. never	alcohol	G_Alloprevotella_RNT	Simple median	43	2.60567e-05	0.000325726	0.936241
current drinkers vs. never	alcohol	G_Alloprevotella_RNT	Weighted median	43	2.63476e-05	0.000307798	0.931784
current drinkers vs. never	alcohol	G_Alloprevotella_RNT	Penalised weighted median	43	2.63476e-05	0.000305267	0.93122
current drinkers vs. never	alcohol	G_Alloprevotella_RNT	Inverse variance weighted	43	1.78858e-05	0.000205426	0.930618
current drinkers vs. never	alcohol	G_Alloprevotella_RNT	IVW radial	43	1.78861e-05	0.000194418	0.926699
current drinkers vs. never	alcohol	G_Alloprevotella_RNT	Inverse variance weighted (multiplicative random effects)	43	1.78858e-05	0.000194417	0.9267
current drinkers vs. never	alcohol	G_Alloprevotella_RNT	Inverse variance weighted (fixed effects)	43	1.78858e-05	0.000205426	0.930618
current drinkers vs. never	alcohol	G_Alloprevotella_RNT	Simple mode	43	-0.000104867	0.000471698	0.825144
current drinkers vs. never	alcohol	G_Alloprevotella_RNT	Weighted mode	43	-1.00702e-05	0.000344376	0.97681
current drinkers vs. never	alcohol	G_Alloprevotella_RNT	Weighted mode (NOME)	43	-1.00702e-05	0.000358573	0.977728
current drinkers vs. never	alcohol	G_Alloprevotella_RNT	Simple mode (NOME)	43	-0.000104867	0.00047075	0.824798
current drinkers vs. never	alcohol	G_Alloprevotella_RNT	Robust adjusted profile score (RAPS)	43	-4.06646e-06	0.000221485	0.985352
current drinkers vs. never	alcohol	G_Alloprevotella_RNT	Sign concordance test	43	0.0232558	NA	1
current drinkers vs. never	alcohol	G_Alloprevotella_RNT	Unweighted regression	43	3.39614e-05	0.0413047	0.999344
current drinkers vs. never	alcohol	G_Anaerostipes_RNT	Maximum likelihood	14	0.00230532	0.00203448	0.257161
current drinkers vs. never	alcohol	G_Anaerostipes_RNT	MR Egger	14	0.0033557	0.00509954	0.522937
current drinkers vs. never	alcohol	G_Anaerostipes_RNT	MR Egger (bootstrap)	14	0.00207746	0.00501936	0.347
current drinkers vs. never	alcohol	G_Anaerostipes_RNT	Simple median	14	0.000544122	0.00274379	0.842802
current drinkers vs. never	alcohol	G_Anaerostipes_RNT	Weighted median	14	0.00041605	0.00285984	0.884332
current drinkers vs. never	alcohol	G_Anaerostipes_RNT	Penalised weighted median	14	0.00041605	0.00288034	0.885149
current drinkers vs. never	alcohol	G_Anaerostipes_RNT	Inverse variance weighted	14	0.00216648	0.0021568	0.315142
current drinkers vs. never	alcohol	G_Anaerostipes_RNT	IVW radial	14	0.00216802	0.00215711	0.314869
current drinkers vs. never	alcohol	G_Anaerostipes_RNT	Inverse variance weighted (multiplicative random effects)	14	0.00216648	0.0021568	0.315142
current drinkers vs. never	alcohol	G_Anaerostipes_RNT	Inverse variance weighted (fixed effects)	14	0.00216648	0.0019758	0.272857
current drinkers vs. never	alcohol	G_Anaerostipes_RNT	Simple mode	14	-0.00298446	0.00513351	0.570935
current drinkers vs. never	alcohol	G_Anaerostipes_RNT	Weighted mode	14	-0.002883	0.00476642	0.555685
current drinkers vs. never	alcohol	G_Anaerostipes_RNT	Weighted mode (NOME)	14	-0.002883	0.00523934	0.59147
current drinkers vs. never	alcohol	G_Anaerostipes_RNT	Simple mode (NOME)	14	-0.00298446	0.00546619	0.594322
current drinkers vs. never	alcohol	G_Anaerostipes_RNT	Robust adjusted profile score (RAPS)	14	0.0021378	0.00242225	0.377469
current drinkers vs. never	alcohol	G_Anaerostipes_RNT	Sign concordance test	14	0.142857	NA	0.790527
current drinkers vs. never	alcohol	G_Anaerostipes_RNT	Unweighted regression	14	0.0035609	0.739163	0.996156
current drinkers vs. never	alcohol	G_Bacteroides_RNT	Maximum likelihood	11	-0.00498453	0.00228531	0.0291745
current drinkers vs. never	alcohol	G_Bacteroides_RNT	MR Egger	11	-0.00470138	0.00596497	0.450859
current drinkers vs. never	alcohol	G_Bacteroides_RNT	MR Egger (bootstrap)	11	-0.00174839	0.00665501	0.407
current drinkers vs. never	alcohol	G_Bacteroides_RNT	Simple median	11	-0.00848193	0.00327126	0.00951805
current drinkers vs. never	alcohol	G_Bacteroides_RNT	Weighted median	11	-0.00688432	0.00303826	0.0234589
current drinkers vs. never	alcohol	G_Bacteroides_RNT	Penalised weighted median	11	-0.00850333	0.00323021	0.00847744
current drinkers vs. never	alcohol	G_Bacteroides_RNT	Inverse variance weighted	11	-0.0047565	0.00263119	0.0706478
current drinkers vs. never	alcohol	G_Bacteroides_RNT	IVW radial	11	-0.00475206	0.00263311	0.0711162
current drinkers vs. never	alcohol	G_Bacteroides_RNT	Inverse variance weighted (multiplicative random effects)	11	-0.0047565	0.00263119	0.0706478
current drinkers vs. never	alcohol	G_Bacteroides_RNT	Inverse variance weighted (fixed effects)	11	-0.0047565	0.00220052	0.0306541
current drinkers vs. never	alcohol	G_Bacteroides_RNT	Simple mode	11	-0.0093563	0.00457443	0.0680361
current drinkers vs. never	alcohol	G_Bacteroides_RNT	Weighted mode	11	-0.00866104	0.00474663	0.0980262
current drinkers vs. never	alcohol	G_Bacteroides_RNT	Weighted mode (NOME)	11	-0.00876036	0.00439272	0.0740891
current drinkers vs. never	alcohol	G_Bacteroides_RNT	Simple mode (NOME)	11	-0.0093563	0.00466	0.0724414
current drinkers vs. never	alcohol	G_Bacteroides_RNT	Robust adjusted profile score (RAPS)	11	-0.0061739	0.00240426	0.0102317
current drinkers vs. never	alcohol	G_Bacteroides_RNT	Sign concordance test	11	-0.454545	NA	0.226562
current drinkers vs. never	alcohol	G_Bacteroides_RNT	Unweighted regression	11	-0.00469285	0.721813	0.994813
current drinkers vs. never	alcohol	G_Barnesiella_RNT	Maximum likelihood	11	-0.0041666	0.00219882	0.0581018
current drinkers vs. never	alcohol	G_Barnesiella_RNT	MR Egger	11	-0.00153605	0.00583167	0.798176
current drinkers vs. never	alcohol	G_Barnesiella_RNT	MR Egger (bootstrap)	11	-0.00567462	0.00574093	0.169
current drinkers vs. never	alcohol	G_Barnesiella_RNT	Simple median	11	-0.00340843	0.00287007	0.234999
current drinkers vs. never	alcohol	G_Barnesiella_RNT	Weighted median	11	-0.00359832	0.00263574	0.172189
current drinkers vs. never	alcohol	G_Barnesiella_RNT	Penalised weighted median	11	-0.00359832	0.00271356	0.184823
current drinkers vs. never	alcohol	G_Barnesiella_RNT	Inverse variance weighted	11	-0.00414035	0.00218061	0.0576024
current drinkers vs. never	alcohol	G_Barnesiella_RNT	IVW radial	11	-0.00413771	0.000646326	1.5345e-10
current drinkers vs. never	alcohol	G_Barnesiella_RNT	Inverse variance weighted (multiplicative random effects)	11	-0.00414035	0.000646168	1.47883e-10
current drinkers vs. never	alcohol	G_Barnesiella_RNT	Inverse variance weighted (fixed effects)	11	-0.00414035	0.00218061	0.0576024
current drinkers vs. never	alcohol	G_Barnesiella_RNT	Simple mode	11	-0.00310391	0.00403698	0.459745
current drinkers vs. never	alcohol	G_Barnesiella_RNT	Weighted mode	11	-0.00310391	0.00409778	0.466247
current drinkers vs. never	alcohol	G_Barnesiella_RNT	Weighted mode (NOME)	11	-0.00310391	0.00393963	0.449046
current drinkers vs. never	alcohol	G_Barnesiella_RNT	Simple mode (NOME)	11	-0.00310391	0.00402549	0.458501
current drinkers vs. never	alcohol	G_Barnesiella_RNT	Robust adjusted profile score (RAPS)	11	-0.0041534	0.00241878	0.0859522
current drinkers vs. never	alcohol	G_Barnesiella_RNT	Sign concordance test	11	-0.818182	NA	0.0117188
current drinkers vs. never	alcohol	G_Barnesiella_RNT	Unweighted regression	11	-0.00315903	0.823336	0.996939
current drinkers vs. never	alcohol	G_Bifidobacterium_RNT	Maximum likelihood	18	-0.0015427	0.00175633	0.379744
current drinkers vs. never	alcohol	G_Bifidobacterium_RNT	MR Egger	18	0.00493503	0.00418909	0.255996
current drinkers vs. never	alcohol	G_Bifidobacterium_RNT	MR Egger (bootstrap)	18	-0.00771719	0.00513316	0.064
current drinkers vs. never	alcohol	G_Bifidobacterium_RNT	Simple median	18	-0.00040141	0.00225883	0.858953
current drinkers vs. never	alcohol	G_Bifidobacterium_RNT	Weighted median	18	-0.000393803	0.00234763	0.866784
current drinkers vs. never	alcohol	G_Bifidobacterium_RNT	Penalised weighted median	18	-0.000313699	0.00234978	0.893797
current drinkers vs. never	alcohol	G_Bifidobacterium_RNT	Inverse variance weighted	18	-0.00151951	0.00171947	0.376854
current drinkers vs. never	alcohol	G_Bifidobacterium_RNT	IVW radial	18	-0.00151958	0.00156316	0.33099
current drinkers vs. never	alcohol	G_Bifidobacterium_RNT	Inverse variance weighted (multiplicative random effects)	18	-0.00151951	0.00156318	0.331021
current drinkers vs. never	alcohol	G_Bifidobacterium_RNT	Inverse variance weighted (fixed effects)	18	-0.00151951	0.00171947	0.376854
current drinkers vs. never	alcohol	G_Bifidobacterium_RNT	Simple mode	18	-0.000189423	0.00432322	0.965562
current drinkers vs. never	alcohol	G_Bifidobacterium_RNT	Weighted mode	18	-0.000462312	0.00408623	0.911246
current drinkers vs. never	alcohol	G_Bifidobacterium_RNT	Weighted mode (NOME)	18	-0.000553275	0.00425471	0.898063
current drinkers vs. never	alcohol	G_Bifidobacterium_RNT	Simple mode (NOME)	18	-0.000189423	0.00457657	0.967468
current drinkers vs. never	alcohol	G_Bifidobacterium_RNT	Robust adjusted profile score (RAPS)	18	-0.00131923	0.00186266	0.478789
current drinkers vs. never	alcohol	G_Bifidobacterium_RNT	Sign concordance test	18	0	NA	1
current drinkers vs. never	alcohol	G_Bifidobacterium_RNT	Unweighted regression	18	0.000359623	0.668427	0.999571
current drinkers vs. never	alcohol	G_Blautia_RNT	Maximum likelihood	20	0.000866691	0.00178323	0.626951
current drinkers vs. never	alcohol	G_Blautia_RNT	MR Egger	20	0.00410043	0.00360008	0.269643
current drinkers vs. never	alcohol	G_Blautia_RNT	MR Egger (bootstrap)	20	-0.00457268	0.0049629	0.177
current drinkers vs. never	alcohol	G_Blautia_RNT	Simple median	20	0.00162513	0.00241971	0.501824
current drinkers vs. never	alcohol	G_Blautia_RNT	Weighted median	20	0.00151897	0.00247875	0.540012
current drinkers vs. never	alcohol	G_Blautia_RNT	Penalised weighted median	20	0.00151897	0.00248407	0.54088
current drinkers vs. never	alcohol	G_Blautia_RNT	Inverse variance weighted	20	0.000862356	0.00173856	0.619882
current drinkers vs. never	alcohol	G_Blautia_RNT	IVW radial	20	0.000862436	0.0016958	0.611052
current drinkers vs. never	alcohol	G_Blautia_RNT	Inverse variance weighted (multiplicative random effects)	20	0.000862356	0.00169584	0.611093
current drinkers vs. never	alcohol	G_Blautia_RNT	Inverse variance weighted (fixed effects)	20	0.000862356	0.00173856	0.619882
current drinkers vs. never	alcohol	G_Blautia_RNT	Simple mode	20	0.00320019	0.00519451	0.545158
current drinkers vs. never	alcohol	G_Blautia_RNT	Weighted mode	20	0.00300766	0.00533679	0.579637
current drinkers vs. never	alcohol	G_Blautia_RNT	Weighted mode (NOME)	20	0.00320019	0.00510608	0.538288
current drinkers vs. never	alcohol	G_Blautia_RNT	Simple mode (NOME)	20	0.00320019	0.00515698	0.542265
current drinkers vs. never	alcohol	G_Blautia_RNT	Robust adjusted profile score (RAPS)	20	0.00134659	0.00216385	0.533737
current drinkers vs. never	alcohol	G_Blautia_RNT	Sign concordance test	20	0.3	NA	0.263176
current drinkers vs. never	alcohol	G_Blautia_RNT	Unweighted regression	20	0.00251883	0.609669	0.996704
current drinkers vs. never	alcohol	G_Butyricicoccus_RNT	Maximum likelihood	19	0.000839422	0.00175905	0.633219
current drinkers vs. never	alcohol	G_Butyricicoccus_RNT	MR Egger	19	0.00654158	0.00466622	0.178939
current drinkers vs. never	alcohol	G_Butyricicoccus_RNT	MR Egger (bootstrap)	19	-0.00596425	0.00605909	0.15
current drinkers vs. never	alcohol	G_Butyricicoccus_RNT	Simple median	19	-0.000483592	0.00240819	0.840846
current drinkers vs. never	alcohol	G_Butyricicoccus_RNT	Weighted median	19	-0.000450285	0.00242333	0.852592
current drinkers vs. never	alcohol	G_Butyricicoccus_RNT	Penalised weighted median	19	-0.000470753	0.00232653	0.83965
current drinkers vs. never	alcohol	G_Butyricicoccus_RNT	Inverse variance weighted	19	0.000824484	0.00172863	0.633393
current drinkers vs. never	alcohol	G_Butyricicoccus_RNT	IVW radial	19	0.000824307	0.00148413	0.578612
current drinkers vs. never	alcohol	G_Butyricicoccus_RNT	Inverse variance weighted (multiplicative random effects)	19	0.000824484	0.00148414	0.578532
current drinkers vs. never	alcohol	G_Butyricicoccus_RNT	Inverse variance weighted (fixed effects)	19	0.000824484	0.00172863	0.633393
current drinkers vs. never	alcohol	G_Butyricicoccus_RNT	Simple mode	19	-0.000652052	0.0039996	0.872312
current drinkers vs. never	alcohol	G_Butyricicoccus_RNT	Weighted mode	19	-0.000652052	0.00396928	0.871346
current drinkers vs. never	alcohol	G_Butyricicoccus_RNT	Weighted mode (NOME)	19	-0.000652052	0.00382969	0.866703
current drinkers vs. never	alcohol	G_Butyricicoccus_RNT	Simple mode (NOME)	19	-0.000652052	0.00400035	0.872336
current drinkers vs. never	alcohol	G_Butyricicoccus_RNT	Robust adjusted profile score (RAPS)	19	0.000325933	0.00187338	0.86188
current drinkers vs. never	alcohol	G_Butyricicoccus_RNT	Sign concordance test	19	-0.157895	NA	0.647606
current drinkers vs. never	alcohol	G_Butyricicoccus_RNT	Unweighted regression	19	0.000967526	0.589702	0.998691
current drinkers vs. never	alcohol	G_Butyrivibrio_RNT	Maximum likelihood	57	-0.000238099	0.0001691	0.159121
current drinkers vs. never	alcohol	G_Butyrivibrio_RNT	MR Egger	57	-0.000354671	0.000225106	0.120859
current drinkers vs. never	alcohol	G_Butyrivibrio_RNT	MR Egger (bootstrap)	57	0.000135494	0.000511627	0.407
current drinkers vs. never	alcohol	G_Butyrivibrio_RNT	Simple median	57	-0.000181057	0.000270094	0.502636
current drinkers vs. never	alcohol	G_Butyrivibrio_RNT	Weighted median	57	-0.000287106	0.000246725	0.244558
current drinkers vs. never	alcohol	G_Butyrivibrio_RNT	Penalised weighted median	57	-0.00029033	0.000245169	0.236333
current drinkers vs. never	alcohol	G_Butyrivibrio_RNT	Inverse variance weighted	57	-0.000235827	0.000166373	0.156349
current drinkers vs. never	alcohol	G_Butyrivibrio_RNT	IVW radial	57	-0.000235666	0.000160024	0.140834
current drinkers vs. never	alcohol	G_Butyrivibrio_RNT	Inverse variance weighted (multiplicative random effects)	57	-0.000235827	0.000159939	0.140353
current drinkers vs. never	alcohol	G_Butyrivibrio_RNT	Inverse variance weighted (fixed effects)	57	-0.000235827	0.000166373	0.156349
current drinkers vs. never	alcohol	G_Butyrivibrio_RNT	Simple mode	57	-0.000201808	0.000399856	0.615749
current drinkers vs. never	alcohol	G_Butyrivibrio_RNT	Weighted mode	57	-0.00032447	0.000282061	0.254887
current drinkers vs. never	alcohol	G_Butyrivibrio_RNT	Weighted mode (NOME)	57	-0.00032447	0.000275354	0.243632
current drinkers vs. never	alcohol	G_Butyrivibrio_RNT	Simple mode (NOME)	57	-0.000201808	0.000413551	0.627464
current drinkers vs. never	alcohol	G_Butyrivibrio_RNT	Robust adjusted profile score (RAPS)	57	-0.000237824	0.000177385	0.18001
current drinkers vs. never	alcohol	G_Butyrivibrio_RNT	Sign concordance test	57	-0.0877193	NA	0.596642
current drinkers vs. never	alcohol	G_Butyrivibrio_RNT	Unweighted regression	57	-0.000315124	0.034068	0.99262
current drinkers vs. never	alcohol	G_Clostridium_IV_RNT	Maximum likelihood	13	0.00150623	0.00207011	0.466852
current drinkers vs. never	alcohol	G_Clostridium_IV_RNT	MR Egger	13	0.00119712	0.00395248	0.767634
current drinkers vs. never	alcohol	G_Clostridium_IV_RNT	MR Egger (bootstrap)	13	-0.00062641	0.00569515	0.449
current drinkers vs. never	alcohol	G_Clostridium_IV_RNT	Simple median	13	-0.00256594	0.00289356	0.3752
current drinkers vs. never	alcohol	G_Clostridium_IV_RNT	Weighted median	13	-0.00225016	0.00282164	0.42518
current drinkers vs. never	alcohol	G_Clostridium_IV_RNT	Penalised weighted median	13	-0.00263836	0.00281592	0.348787
current drinkers vs. never	alcohol	G_Clostridium_IV_RNT	Inverse variance weighted	13	0.0014168	0.00212087	0.504115
current drinkers vs. never	alcohol	G_Clostridium_IV_RNT	IVW radial	13	0.00141693	0.00212124	0.504151
current drinkers vs. never	alcohol	G_Clostridium_IV_RNT	Inverse variance weighted (multiplicative random effects)	13	0.0014168	0.00212087	0.504115
current drinkers vs. never	alcohol	G_Clostridium_IV_RNT	Inverse variance weighted (fixed effects)	13	0.0014168	0.00202278	0.483662
current drinkers vs. never	alcohol	G_Clostridium_IV_RNT	Simple mode	13	-0.00422469	0.00456289	0.372754
current drinkers vs. never	alcohol	G_Clostridium_IV_RNT	Weighted mode	13	-0.0039812	0.00399417	0.338559
current drinkers vs. never	alcohol	G_Clostridium_IV_RNT	Weighted mode (NOME)	13	-0.00406237	0.00379822	0.305867
current drinkers vs. never	alcohol	G_Clostridium_IV_RNT	Simple mode (NOME)	13	-0.00422469	0.00439446	0.35534
current drinkers vs. never	alcohol	G_Clostridium_IV_RNT	Robust adjusted profile score (RAPS)	13	0.000663675	0.00217555	0.76032
current drinkers vs. never	alcohol	G_Clostridium_IV_RNT	Sign concordance test	13	-0.0769231	NA	1
current drinkers vs. never	alcohol	G_Clostridium_IV_RNT	Unweighted regression	13	0.00086337	0.587867	0.998828
current drinkers vs. never	alcohol	G_Clostridium_sensu_stricto_RNT	Maximum likelihood	25	-0.000405891	0.00120574	0.736393
current drinkers vs. never	alcohol	G_Clostridium_sensu_stricto_RNT	MR Egger	25	0.00211463	0.00235672	0.378868
current drinkers vs. never	alcohol	G_Clostridium_sensu_stricto_RNT	MR Egger (bootstrap)	25	-0.0033288	0.003718	0.179
current drinkers vs. never	alcohol	G_Clostridium_sensu_stricto_RNT	Simple median	25	-0.00056274	0.0018895	0.765837
current drinkers vs. never	alcohol	G_Clostridium_sensu_stricto_RNT	Weighted median	25	-0.000595712	0.00172487	0.729819
current drinkers vs. never	alcohol	G_Clostridium_sensu_stricto_RNT	Penalised weighted median	25	-0.000609564	0.00175812	0.728807
current drinkers vs. never	alcohol	G_Clostridium_sensu_stricto_RNT	Inverse variance weighted	25	-0.00038443	0.00133681	0.773675
current drinkers vs. never	alcohol	G_Clostridium_sensu_stricto_RNT	IVW radial	25	-0.000384553	0.00133683	0.773607
current drinkers vs. never	alcohol	G_Clostridium_sensu_stricto_RNT	Inverse variance weighted (multiplicative random effects)	25	-0.00038443	0.00133681	0.773675
current drinkers vs. never	alcohol	G_Clostridium_sensu_stricto_RNT	Inverse variance weighted (fixed effects)	25	-0.00038443	0.00116845	0.74215
current drinkers vs. never	alcohol	G_Clostridium_sensu_stricto_RNT	Simple mode	25	5.00209e-05	0.00348274	0.98866
current drinkers vs. never	alcohol	G_Clostridium_sensu_stricto_RNT	Weighted mode	25	5.00209e-05	0.00297593	0.986728
current drinkers vs. never	alcohol	G_Clostridium_sensu_stricto_RNT	Weighted mode (NOME)	25	5.00209e-05	0.00295912	0.986653
current drinkers vs. never	alcohol	G_Clostridium_sensu_stricto_RNT	Simple mode (NOME)	25	5.00209e-05	0.00361854	0.989085
current drinkers vs. never	alcohol	G_Clostridium_sensu_stricto_RNT	Robust adjusted profile score (RAPS)	25	-0.000257414	0.00145565	0.859635
current drinkers vs. never	alcohol	G_Clostridium_sensu_stricto_RNT	Sign concordance test	25	-0.12	NA	0.690038
current drinkers vs. never	alcohol	G_Clostridium_sensu_stricto_RNT	Unweighted regression	25	0.00171855	0.344403	0.996019
current drinkers vs. never	alcohol	G_Clostridium_XlVa_RNT	Maximum likelihood	13	-0.00108799	0.00208179	0.601236
current drinkers vs. never	alcohol	G_Clostridium_XlVa_RNT	MR Egger	13	-0.00389936	0.0065067	0.561124
current drinkers vs. never	alcohol	G_Clostridium_XlVa_RNT	MR Egger (bootstrap)	13	-0.00265173	0.00538833	0.321
current drinkers vs. never	alcohol	G_Clostridium_XlVa_RNT	Simple median	13	-0.00276225	0.00283017	0.329064
current drinkers vs. never	alcohol	G_Clostridium_XlVa_RNT	Weighted median	13	-0.00286474	0.0027847	0.303601
current drinkers vs. never	alcohol	G_Clostridium_XlVa_RNT	Penalised weighted median	13	-0.0028828	0.00271154	0.287709
current drinkers vs. never	alcohol	G_Clostridium_XlVa_RNT	Inverse variance weighted	13	-0.00105783	0.00204795	0.605483
current drinkers vs. never	alcohol	G_Clostridium_XlVa_RNT	IVW radial	13	-0.00105758	0.00184848	0.567231
current drinkers vs. never	alcohol	G_Clostridium_XlVa_RNT	Inverse variance weighted (multiplicative random effects)	13	-0.00105783	0.00184845	0.567132
current drinkers vs. never	alcohol	G_Clostridium_XlVa_RNT	Inverse variance weighted (fixed effects)	13	-0.00105783	0.00204795	0.605483
current drinkers vs. never	alcohol	G_Clostridium_XlVa_RNT	Simple mode	13	-0.00379979	0.00443929	0.408794
current drinkers vs. never	alcohol	G_Clostridium_XlVa_RNT	Weighted mode	13	-0.00388417	0.00413934	0.366566
current drinkers vs. never	alcohol	G_Clostridium_XlVa_RNT	Weighted mode (NOME)	13	-0.00396854	0.00382229	0.319617
current drinkers vs. never	alcohol	G_Clostridium_XlVa_RNT	Simple mode (NOME)	13	-0.00379979	0.00414833	0.377717
current drinkers vs. never	alcohol	G_Clostridium_XlVa_RNT	Robust adjusted profile score (RAPS)	13	-0.00162419	0.00221689	0.463775
current drinkers vs. never	alcohol	G_Clostridium_XlVa_RNT	Sign concordance test	13	-0.230769	NA	0.581055
current drinkers vs. never	alcohol	G_Clostridium_XlVa_RNT	Unweighted regression	13	-0.00122054	1.03	0.999055
current drinkers vs. never	alcohol	G_Clostridium_XVIII_RNT	Maximum likelihood	19	-0.000457949	0.00169326	0.786811
current drinkers vs. never	alcohol	G_Clostridium_XVIII_RNT	MR Egger	19	-0.000341605	0.00353881	0.924228
current drinkers vs. never	alcohol	G_Clostridium_XVIII_RNT	MR Egger (bootstrap)	19	-0.000205069	0.00482757	0.477
current drinkers vs. never	alcohol	G_Clostridium_XVIII_RNT	Simple median	19	0.00150606	0.00239689	0.529783
current drinkers vs. never	alcohol	G_Clostridium_XVIII_RNT	Weighted median	19	0.00066567	0.00223648	0.765977
current drinkers vs. never	alcohol	G_Clostridium_XVIII_RNT	Penalised weighted median	19	0.00066567	0.00217984	0.76008
current drinkers vs. never	alcohol	G_Clostridium_XVIII_RNT	Inverse variance weighted	19	-0.000458494	0.00167541	0.784346
current drinkers vs. never	alcohol	G_Clostridium_XVIII_RNT	IVW radial	19	-0.000458469	0.00116611	0.6942
current drinkers vs. never	alcohol	G_Clostridium_XVIII_RNT	Inverse variance weighted (multiplicative random effects)	19	-0.000458494	0.00116611	0.694184
current drinkers vs. never	alcohol	G_Clostridium_XVIII_RNT	Inverse variance weighted (fixed effects)	19	-0.000458494	0.00167541	0.784346
current drinkers vs. never	alcohol	G_Clostridium_XVIII_RNT	Simple mode	19	0.00295917	0.00398721	0.467562
current drinkers vs. never	alcohol	G_Clostridium_XVIII_RNT	Weighted mode	19	0.00259792	0.00376591	0.499086
current drinkers vs. never	alcohol	G_Clostridium_XVIII_RNT	Weighted mode (NOME)	19	0.00259792	0.00401008	0.525262
current drinkers vs. never	alcohol	G_Clostridium_XVIII_RNT	Simple mode (NOME)	19	0.00295917	0.00388367	0.455957
current drinkers vs. never	alcohol	G_Clostridium_XVIII_RNT	Robust adjusted profile score (RAPS)	19	-0.000312664	0.00182667	0.864093
current drinkers vs. never	alcohol	G_Clostridium_XVIII_RNT	Sign concordance test	19	0.0526316	NA	1
current drinkers vs. never	alcohol	G_Clostridium_XVIII_RNT	Unweighted regression	19	-0.00030309	0.568017	0.999574
current drinkers vs. never	alcohol	G_Collinsella_RNT	Maximum likelihood	22	-0.00154605	0.00145294	0.28729
current drinkers vs. never	alcohol	G_Collinsella_RNT	MR Egger	22	-0.00615779	0.00278492	0.0388377
current drinkers vs. never	alcohol	G_Collinsella_RNT	MR Egger (bootstrap)	22	0.00417012	0.0044581	0.181
current drinkers vs. never	alcohol	G_Collinsella_RNT	Simple median	22	-0.00389742	0.00210349	0.0639067
current drinkers vs. never	alcohol	G_Collinsella_RNT	Weighted median	22	-0.00539817	0.00197947	0.00638979
current drinkers vs. never	alcohol	G_Collinsella_RNT	Penalised weighted median	22	-0.00540874	0.00206481	0.00880618
current drinkers vs. never	alcohol	G_Collinsella_RNT	Inverse variance weighted	22	-0.00148082	0.00142077	0.297289
current drinkers vs. never	alcohol	G_Collinsella_RNT	IVW radial	22	-0.00147813	0.00140752	0.29364
current drinkers vs. never	alcohol	G_Collinsella_RNT	Inverse variance weighted (multiplicative random effects)	22	-0.00148082	0.00140713	0.292631
current drinkers vs. never	alcohol	G_Collinsella_RNT	Inverse variance weighted (fixed effects)	22	-0.00148082	0.00142077	0.297289
current drinkers vs. never	alcohol	G_Collinsella_RNT	Simple mode	22	-0.00627584	0.00403514	0.134818
current drinkers vs. never	alcohol	G_Collinsella_RNT	Weighted mode	22	-0.00600163	0.00360142	0.110468
current drinkers vs. never	alcohol	G_Collinsella_RNT	Weighted mode (NOME)	22	-0.00600163	0.00319209	0.074031
current drinkers vs. never	alcohol	G_Collinsella_RNT	Simple mode (NOME)	22	-0.00627584	0.00424608	0.154242
current drinkers vs. never	alcohol	G_Collinsella_RNT	Robust adjusted profile score (RAPS)	22	-0.00189757	0.00155263	0.221646
current drinkers vs. never	alcohol	G_Collinsella_RNT	Sign concordance test	22	-0.0909091	NA	0.831812
current drinkers vs. never	alcohol	G_Collinsella_RNT	Unweighted regression	22	-0.00369218	0.442275	0.993339
current drinkers vs. never	alcohol	G_Coprobacter_RNT	Maximum likelihood	15	0.00113138	0.00158748	0.476037
current drinkers vs. never	alcohol	G_Coprobacter_RNT	MR Egger	15	0.0035961	0.00366073	0.343859
current drinkers vs. never	alcohol	G_Coprobacter_RNT	MR Egger (bootstrap)	15	-0.00240643	0.0052008	0.311
current drinkers vs. never	alcohol	G_Coprobacter_RNT	Simple median	15	0.00141373	0.00210516	0.501869
current drinkers vs. never	alcohol	G_Coprobacter_RNT	Weighted median	15	0.000978494	0.00214139	0.647712
current drinkers vs. never	alcohol	G_Coprobacter_RNT	Penalised weighted median	15	0.000978494	0.00213937	0.647402
current drinkers vs. never	alcohol	G_Coprobacter_RNT	Inverse variance weighted	15	0.00110106	0.00156384	0.481383
current drinkers vs. never	alcohol	G_Coprobacter_RNT	IVW radial	15	0.00110078	0.00128917	0.393182
current drinkers vs. never	alcohol	G_Coprobacter_RNT	Inverse variance weighted (multiplicative random effects)	15	0.00110106	0.00128914	0.393046
current drinkers vs. never	alcohol	G_Coprobacter_RNT	Inverse variance weighted (fixed effects)	15	0.00110106	0.00156384	0.481383
current drinkers vs. never	alcohol	G_Coprobacter_RNT	Simple mode	15	0.00329233	0.00371445	0.390396
current drinkers vs. never	alcohol	G_Coprobacter_RNT	Weighted mode	15	0.00261278	0.00359133	0.478896
current drinkers vs. never	alcohol	G_Coprobacter_RNT	Weighted mode (NOME)	15	0.00274869	0.00354077	0.45049
current drinkers vs. never	alcohol	G_Coprobacter_RNT	Simple mode (NOME)	15	0.00329233	0.00356265	0.371075
current drinkers vs. never	alcohol	G_Coprobacter_RNT	Robust adjusted profile score (RAPS)	15	0.00106759	0.00170141	0.530349
current drinkers vs. never	alcohol	G_Coprobacter_RNT	Sign concordance test	15	0.2	NA	0.607239
current drinkers vs. never	alcohol	G_Coprobacter_RNT	Unweighted regression	15	0.00196619	0.53637	0.997075
current drinkers vs. never	alcohol	G_Coprococcus_RNT	Maximum likelihood	11	-0.000327271	0.00220566	0.882044
current drinkers vs. never	alcohol	G_Coprococcus_RNT	MR Egger	11	0.00349823	0.00441397	0.448434
current drinkers vs. never	alcohol	G_Coprococcus_RNT	MR Egger (bootstrap)	11	-0.000736341	0.00651236	0.459
current drinkers vs. never	alcohol	G_Coprococcus_RNT	Simple median	11	0.00114975	0.00308655	0.709518
current drinkers vs. never	alcohol	G_Coprococcus_RNT	Weighted median	11	0.00238931	0.00289362	0.408965
current drinkers vs. never	alcohol	G_Coprococcus_RNT	Penalised weighted median	11	0.00259581	0.00293432	0.376351
current drinkers vs. never	alcohol	G_Coprococcus_RNT	Inverse variance weighted	11	-0.000314835	0.00216047	0.884138
current drinkers vs. never	alcohol	G_Coprococcus_RNT	IVW radial	11	-0.000314928	0.0021048	0.881062
current drinkers vs. never	alcohol	G_Coprococcus_RNT	Inverse variance weighted (multiplicative random effects)	11	-0.000314835	0.00210479	0.881096
current drinkers vs. never	alcohol	G_Coprococcus_RNT	Inverse variance weighted (fixed effects)	11	-0.000314835	0.00216047	0.884138
current drinkers vs. never	alcohol	G_Coprococcus_RNT	Simple mode	11	0.00362585	0.00449332	0.438471
current drinkers vs. never	alcohol	G_Coprococcus_RNT	Weighted mode	11	0.00389188	0.00382815	0.333288
current drinkers vs. never	alcohol	G_Coprococcus_RNT	Weighted mode (NOME)	11	0.00398055	0.004274	0.373615
current drinkers vs. never	alcohol	G_Coprococcus_RNT	Simple mode (NOME)	11	0.00362585	0.00461251	0.450041
current drinkers vs. never	alcohol	G_Coprococcus_RNT	Robust adjusted profile score (RAPS)	11	0.000116387	0.00233745	0.960288
current drinkers vs. never	alcohol	G_Coprococcus_RNT	Sign concordance test	11	0.0909091	NA	1
current drinkers vs. never	alcohol	G_Coprococcus_RNT	Unweighted regression	11	0.00209952	0.744048	0.997749
current drinkers vs. never	alcohol	G_Desulfovibrio_RNT	Maximum likelihood	22	0.000426988	0.000485226	0.378872
current drinkers vs. never	alcohol	G_Desulfovibrio_RNT	MR Egger	22	0.000669888	0.000652551	0.31688
current drinkers vs. never	alcohol	G_Desulfovibrio_RNT	MR Egger (bootstrap)	22	-0.00150213	0.00166802	0.177
current drinkers vs. never	alcohol	G_Desulfovibrio_RNT	Simple median	22	0.000475005	0.000858276	0.579962
current drinkers vs. never	alcohol	G_Desulfovibrio_RNT	Weighted median	22	0.000620639	0.000711988	0.383373
current drinkers vs. never	alcohol	G_Desulfovibrio_RNT	Penalised weighted median	22	0.000620639	0.000701378	0.376219
current drinkers vs. never	alcohol	G_Desulfovibrio_RNT	Inverse variance weighted	22	0.000416442	0.000527511	0.429851
current drinkers vs. never	alcohol	G_Desulfovibrio_RNT	IVW radial	22	0.000416465	0.000528054	0.4303
current drinkers vs. never	alcohol	G_Desulfovibrio_RNT	Inverse variance weighted (multiplicative random effects)	22	0.000416442	0.000527511	0.429851
current drinkers vs. never	alcohol	G_Desulfovibrio_RNT	Inverse variance weighted (fixed effects)	22	0.000416442	0.000476143	0.381783
current drinkers vs. never	alcohol	G_Desulfovibrio_RNT	Simple mode	22	0.000125894	0.00131921	0.924877
current drinkers vs. never	alcohol	G_Desulfovibrio_RNT	Weighted mode	22	0.000338201	0.000690861	0.629537
current drinkers vs. never	alcohol	G_Desulfovibrio_RNT	Weighted mode (NOME)	22	0.000338201	0.000654274	0.61062
current drinkers vs. never	alcohol	G_Desulfovibrio_RNT	Simple mode (NOME)	22	0.000125894	0.00120966	0.918098
current drinkers vs. never	alcohol	G_Desulfovibrio_RNT	Robust adjusted profile score (RAPS)	22	0.000503687	0.00051692	0.329858
current drinkers vs. never	alcohol	G_Desulfovibrio_RNT	Sign concordance test	22	0.0909091	NA	0.831812
current drinkers vs. never	alcohol	G_Desulfovibrio_RNT	Unweighted regression	22	0.000462642	0.107268	0.996559
current drinkers vs. never	alcohol	G_Dialister_RNT	Maximum likelihood	19	-0.000304481	0.0011387	0.789167
current drinkers vs. never	alcohol	G_Dialister_RNT	MR Egger	19	-0.00497674	0.00210919	0.0305181
current drinkers vs. never	alcohol	G_Dialister_RNT	MR Egger (bootstrap)	19	0.00971164	0.00420071	0.006
current drinkers vs. never	alcohol	G_Dialister_RNT	Simple median	19	-0.000160129	0.00169505	0.924737
current drinkers vs. never	alcohol	G_Dialister_RNT	Weighted median	19	-4.94308e-05	0.0016161	0.975599
current drinkers vs. never	alcohol	G_Dialister_RNT	Penalised weighted median	19	-4.94308e-05	0.00154939	0.974549
current drinkers vs. never	alcohol	G_Dialister_RNT	Inverse variance weighted	19	-0.00029516	0.00119173	0.804387
current drinkers vs. never	alcohol	G_Dialister_RNT	IVW radial	19	-0.000295174	0.00119176	0.804382
current drinkers vs. never	alcohol	G_Dialister_RNT	Inverse variance weighted (multiplicative random effects)	19	-0.00029516	0.00119173	0.804387
current drinkers vs. never	alcohol	G_Dialister_RNT	Inverse variance weighted (fixed effects)	19	-0.00029516	0.00111231	0.790735
current drinkers vs. never	alcohol	G_Dialister_RNT	Simple mode	19	-0.00373269	0.00307242	0.240101
current drinkers vs. never	alcohol	G_Dialister_RNT	Weighted mode	19	-0.00151143	0.00238776	0.5347
current drinkers vs. never	alcohol	G_Dialister_RNT	Weighted mode (NOME)	19	-0.00171967	0.00258086	0.513659
current drinkers vs. never	alcohol	G_Dialister_RNT	Simple mode (NOME)	19	-0.00373269	0.00326075	0.267313
current drinkers vs. never	alcohol	G_Dialister_RNT	Robust adjusted profile score (RAPS)	19	-0.00053706	0.00119881	0.654158
current drinkers vs. never	alcohol	G_Dialister_RNT	Sign concordance test	19	-0.0526316	NA	1
current drinkers vs. never	alcohol	G_Dialister_RNT	Unweighted regression	19	-0.00234591	0.330595	0.994338
current drinkers vs. never	alcohol	G_Dorea_RNT	Maximum likelihood	27	-0.000166139	0.00151097	0.912445
current drinkers vs. never	alcohol	G_Dorea_RNT	MR Egger	27	0.00256374	0.0032528	0.438011
current drinkers vs. never	alcohol	G_Dorea_RNT	MR Egger (bootstrap)	27	-0.00564752	0.00485619	0.113
current drinkers vs. never	alcohol	G_Dorea_RNT	Simple median	27	-0.000883036	0.00215722	0.682291
current drinkers vs. never	alcohol	G_Dorea_RNT	Weighted median	27	-0.00122599	0.00216832	0.571795
current drinkers vs. never	alcohol	G_Dorea_RNT	Penalised weighted median	27	-0.00136053	0.00210942	0.518941
current drinkers vs. never	alcohol	G_Dorea_RNT	Inverse variance weighted	27	-0.000157497	0.00159495	0.921339
current drinkers vs. never	alcohol	G_Dorea_RNT	IVW radial	27	-0.000157493	0.00159495	0.921341
current drinkers vs. never	alcohol	G_Dorea_RNT	Inverse variance weighted (multiplicative random effects)	27	-0.000157497	0.00159495	0.921339
current drinkers vs. never	alcohol	G_Dorea_RNT	Inverse variance weighted (fixed effects)	27	-0.000157497	0.00146818	0.914572
current drinkers vs. never	alcohol	G_Dorea_RNT	Simple mode	27	-0.00128121	0.00455397	0.780678
current drinkers vs. never	alcohol	G_Dorea_RNT	Weighted mode	27	-0.00180607	0.00452781	0.693236
current drinkers vs. never	alcohol	G_Dorea_RNT	Weighted mode (NOME)	27	-0.00201602	0.00471366	0.672394
current drinkers vs. never	alcohol	G_Dorea_RNT	Simple mode (NOME)	27	-0.00128121	0.00453749	0.779903
current drinkers vs. never	alcohol	G_Dorea_RNT	Robust adjusted profile score (RAPS)	27	3.45395e-05	0.00183408	0.984975
current drinkers vs. never	alcohol	G_Dorea_RNT	Sign concordance test	27	-0.111111	NA	0.701108
current drinkers vs. never	alcohol	G_Dorea_RNT	Unweighted regression	27	0.000783063	0.444288	0.998594
current drinkers vs. never	alcohol	G_Eisenbergiella_RNT	Maximum likelihood	54	0.00026042	0.00017008	0.125729
current drinkers vs. never	alcohol	G_Eisenbergiella_RNT	MR Egger	54	0.000183431	0.000229288	0.427349
current drinkers vs. never	alcohol	G_Eisenbergiella_RNT	MR Egger (bootstrap)	54	0.00017827	0.000376344	0.325
current drinkers vs. never	alcohol	G_Eisenbergiella_RNT	Simple median	54	0.000341913	0.000315733	0.278845
current drinkers vs. never	alcohol	G_Eisenbergiella_RNT	Weighted median	54	4.45176e-05	0.000248106	0.8576
current drinkers vs. never	alcohol	G_Eisenbergiella_RNT	Penalised weighted median	54	-3.3012e-05	0.000267123	0.901645
current drinkers vs. never	alcohol	G_Eisenbergiella_RNT	Inverse variance weighted	54	0.000255027	0.000167127	0.127024
current drinkers vs. never	alcohol	G_Eisenbergiella_RNT	IVW radial	54	0.000255581	0.000159447	0.108953
current drinkers vs. never	alcohol	G_Eisenbergiella_RNT	Inverse variance weighted (multiplicative random effects)	54	0.000255027	0.000159253	0.10929
current drinkers vs. never	alcohol	G_Eisenbergiella_RNT	Inverse variance weighted (fixed effects)	54	0.000255027	0.000167127	0.127024
current drinkers vs. never	alcohol	G_Eisenbergiella_RNT	Simple mode	54	0.000357934	0.000470484	0.450162
current drinkers vs. never	alcohol	G_Eisenbergiella_RNT	Weighted mode	54	0.000196914	0.000256057	0.445294
current drinkers vs. never	alcohol	G_Eisenbergiella_RNT	Weighted mode (NOME)	54	0.000196914	0.000249041	0.43265
current drinkers vs. never	alcohol	G_Eisenbergiella_RNT	Simple mode (NOME)	54	0.000357934	0.000467523	0.447313
current drinkers vs. never	alcohol	G_Eisenbergiella_RNT	Robust adjusted profile score (RAPS)	54	0.000262608	0.000178028	0.140187
current drinkers vs. never	alcohol	G_Eisenbergiella_RNT	Sign concordance test	54	0.148148	NA	0.340891
current drinkers vs. never	alcohol	G_Eisenbergiella_RNT	Unweighted regression	54	0.000314122	0.0353141	0.992903
current drinkers vs. never	alcohol	G_Escherichia_Shigella_RNT	Maximum likelihood	12	0.00276888	0.00143238	0.0532281
current drinkers vs. never	alcohol	G_Escherichia_Shigella_RNT	MR Egger	12	0.000611175	0.00245657	0.808557
current drinkers vs. never	alcohol	G_Escherichia_Shigella_RNT	MR Egger (bootstrap)	12	0.00400292	0.00511007	0.21
current drinkers vs. never	alcohol	G_Escherichia_Shigella_RNT	Simple median	12	0.00276282	0.00184302	0.133854
current drinkers vs. never	alcohol	G_Escherichia_Shigella_RNT	Weighted median	12	0.00214301	0.00194642	0.270897
current drinkers vs. never	alcohol	G_Escherichia_Shigella_RNT	Penalised weighted median	12	0.0020794	0.00185259	0.26168
current drinkers vs. never	alcohol	G_Escherichia_Shigella_RNT	Inverse variance weighted	12	0.0027135	0.00139519	0.051787
current drinkers vs. never	alcohol	G_Escherichia_Shigella_RNT	IVW radial	12	0.00272216	0.00139977	0.0518087
current drinkers vs. never	alcohol	G_Escherichia_Shigella_RNT	Inverse variance weighted (multiplicative random effects)	12	0.0027135	0.00139519	0.051787
current drinkers vs. never	alcohol	G_Escherichia_Shigella_RNT	Inverse variance weighted (fixed effects)	12	0.0027135	0.00139243	0.0513248
current drinkers vs. never	alcohol	G_Escherichia_Shigella_RNT	Simple mode	12	0.00309548	0.0029448	0.315726
current drinkers vs. never	alcohol	G_Escherichia_Shigella_RNT	Weighted mode	12	0.00165752	0.00236715	0.498334
current drinkers vs. never	alcohol	G_Escherichia_Shigella_RNT	Weighted mode (NOME)	12	0.00165752	0.00242879	0.509071
current drinkers vs. never	alcohol	G_Escherichia_Shigella_RNT	Simple mode (NOME)	12	0.00309548	0.00276847	0.287341
current drinkers vs. never	alcohol	G_Escherichia_Shigella_RNT	Robust adjusted profile score (RAPS)	12	0.002426	0.00151824	0.110063
current drinkers vs. never	alcohol	G_Escherichia_Shigella_RNT	Sign concordance test	12	0.5	NA	0.145996
current drinkers vs. never	alcohol	G_Escherichia_Shigella_RNT	Unweighted regression	12	0.00178153	0.40425	0.996484
current drinkers vs. never	alcohol	G_Faecalibacterium_RNT	Maximum likelihood	14	0.000719182	0.00197713	0.716044
current drinkers vs. never	alcohol	G_Faecalibacterium_RNT	MR Egger	14	0.0080985	0.00447829	0.0956549
current drinkers vs. never	alcohol	G_Faecalibacterium_RNT	MR Egger (bootstrap)	14	-0.0112691	0.00762316	0.056
current drinkers vs. never	alcohol	G_Faecalibacterium_RNT	Simple median	14	0.00270328	0.00266074	0.309636
current drinkers vs. never	alcohol	G_Faecalibacterium_RNT	Weighted median	14	0.00302865	0.00270326	0.262556
current drinkers vs. never	alcohol	G_Faecalibacterium_RNT	Penalised weighted median	14	0.00357157	0.00269818	0.185605
current drinkers vs. never	alcohol	G_Faecalibacterium_RNT	Inverse variance weighted	14	0.000683842	0.00230639	0.766849
current drinkers vs. never	alcohol	G_Faecalibacterium_RNT	IVW radial	14	0.000683675	0.00230644	0.766909
current drinkers vs. never	alcohol	G_Faecalibacterium_RNT	Inverse variance weighted (multiplicative random effects)	14	0.000683842	0.00230639	0.766849
current drinkers vs. never	alcohol	G_Faecalibacterium_RNT	Inverse variance weighted (fixed effects)	14	0.000683842	0.00191812	0.721453
current drinkers vs. never	alcohol	G_Faecalibacterium_RNT	Simple mode	14	0.00473747	0.00440825	0.302059
current drinkers vs. never	alcohol	G_Faecalibacterium_RNT	Weighted mode	14	0.00443061	0.00383717	0.269016
current drinkers vs. never	alcohol	G_Faecalibacterium_RNT	Weighted mode (NOME)	14	0.0045329	0.00382842	0.257606
current drinkers vs. never	alcohol	G_Faecalibacterium_RNT	Simple mode (NOME)	14	0.00473747	0.00405028	0.263134
current drinkers vs. never	alcohol	G_Faecalibacterium_RNT	Robust adjusted profile score (RAPS)	14	0.0020098	0.00205622	0.328357
current drinkers vs. never	alcohol	G_Faecalibacterium_RNT	Sign concordance test	14	0.285714	NA	0.42395
current drinkers vs. never	alcohol	G_Faecalibacterium_RNT	Unweighted regression	14	0.00329508	0.598992	0.995611
current drinkers vs. never	alcohol	G_Faecalitalea_RNT	Maximum likelihood	44	-3.98418e-05	0.000207075	0.847426
current drinkers vs. never	alcohol	G_Faecalitalea_RNT	MR Egger	44	-0.000123304	0.000280177	0.662125
current drinkers vs. never	alcohol	G_Faecalitalea_RNT	MR Egger (bootstrap)	44	-0.000400304	0.000647595	0.273
current drinkers vs. never	alcohol	G_Faecalitalea_RNT	Simple median	44	-0.000126695	0.000368416	0.730929
current drinkers vs. never	alcohol	G_Faecalitalea_RNT	Weighted median	44	-0.000212837	0.000306725	0.487743
current drinkers vs. never	alcohol	G_Faecalitalea_RNT	Penalised weighted median	44	-0.000227357	0.000308404	0.460997
current drinkers vs. never	alcohol	G_Faecalitalea_RNT	Inverse variance weighted	44	-3.96051e-05	0.000226878	0.861421
current drinkers vs. never	alcohol	G_Faecalitalea_RNT	IVW radial	44	-3.9598e-05	0.000226883	0.861448
current drinkers vs. never	alcohol	G_Faecalitalea_RNT	Inverse variance weighted (multiplicative random effects)	44	-3.96051e-05	0.000226878	0.861421
current drinkers vs. never	alcohol	G_Faecalitalea_RNT	Inverse variance weighted (fixed effects)	44	-3.96051e-05	0.000204148	0.846174
current drinkers vs. never	alcohol	G_Faecalitalea_RNT	Simple mode	44	-0.00030873	0.00051239	0.549987
current drinkers vs. never	alcohol	G_Faecalitalea_RNT	Weighted mode	44	-0.000264542	0.000312241	0.401553
current drinkers vs. never	alcohol	G_Faecalitalea_RNT	Weighted mode (NOME)	44	-0.000264542	0.00028904	0.365167
current drinkers vs. never	alcohol	G_Faecalitalea_RNT	Simple mode (NOME)	44	-0.00030873	0.000504757	0.543996
current drinkers vs. never	alcohol	G_Faecalitalea_RNT	Robust adjusted profile score (RAPS)	44	-5.67291e-05	0.000224578	0.800575
current drinkers vs. never	alcohol	G_Faecalitalea_RNT	Sign concordance test	44	-0.0909091	NA	0.651588
current drinkers vs. never	alcohol	G_Faecalitalea_RNT	Unweighted regression	44	-0.000177281	0.0409361	0.996545
current drinkers vs. never	alcohol	G_Fusicatenibacter_RNT	Maximum likelihood	8	0.000979175	0.00248131	0.693124
current drinkers vs. never	alcohol	G_Fusicatenibacter_RNT	MR Egger	8	-0.00110796	0.00651484	0.870547
current drinkers vs. never	alcohol	G_Fusicatenibacter_RNT	MR Egger (bootstrap)	8	0.00513173	0.00903709	0.282
current drinkers vs. never	alcohol	G_Fusicatenibacter_RNT	Simple median	8	0.00245354	0.00315045	0.436102
current drinkers vs. never	alcohol	G_Fusicatenibacter_RNT	Weighted median	8	0.00215829	0.00319222	0.498971
current drinkers vs. never	alcohol	G_Fusicatenibacter_RNT	Penalised weighted median	8	0.00222633	0.00322007	0.48932
current drinkers vs. never	alcohol	G_Fusicatenibacter_RNT	Inverse variance weighted	8	0.000945034	0.00243777	0.698265
current drinkers vs. never	alcohol	G_Fusicatenibacter_RNT	IVW radial	8	0.000944977	0.0023161	0.683271
current drinkers vs. never	alcohol	G_Fusicatenibacter_RNT	Inverse variance weighted (multiplicative random effects)	8	0.000945034	0.00231615	0.68326
current drinkers vs. never	alcohol	G_Fusicatenibacter_RNT	Inverse variance weighted (fixed effects)	8	0.000945034	0.00243777	0.698265
current drinkers vs. never	alcohol	G_Fusicatenibacter_RNT	Simple mode	8	0.00372028	0.00506229	0.486285
current drinkers vs. never	alcohol	G_Fusicatenibacter_RNT	Weighted mode	8	0.00411121	0.00514155	0.450217
current drinkers vs. never	alcohol	G_Fusicatenibacter_RNT	Weighted mode (NOME)	8	0.00434577	0.00523096	0.433517
current drinkers vs. never	alcohol	G_Fusicatenibacter_RNT	Simple mode (NOME)	8	0.00372028	0.00493467	0.475496
current drinkers vs. never	alcohol	G_Fusicatenibacter_RNT	Robust adjusted profile score (RAPS)	8	0.00159994	0.00261879	0.541237
current drinkers vs. never	alcohol	G_Fusicatenibacter_RNT	Sign concordance test	8	0.25	NA	0.726562
current drinkers vs. never	alcohol	G_Fusicatenibacter_RNT	Unweighted regression	8	0.00274754	0.952689	0.997699
current drinkers vs. never	alcohol	G_Gemmiger_RNT	Maximum likelihood	14	0.00295081	0.00192953	0.126192
current drinkers vs. never	alcohol	G_Gemmiger_RNT	MR Egger	14	0.00513952	0.00460789	0.28653
current drinkers vs. never	alcohol	G_Gemmiger_RNT	MR Egger (bootstrap)	14	-0.00181119	0.00661208	0.376
current drinkers vs. never	alcohol	G_Gemmiger_RNT	Simple median	14	0.00487211	0.00270476	0.0716544
current drinkers vs. never	alcohol	G_Gemmiger_RNT	Weighted median	14	0.00453762	0.00257188	0.0776776
current drinkers vs. never	alcohol	G_Gemmiger_RNT	Penalised weighted median	14	0.00473269	0.00274713	0.0849284
current drinkers vs. never	alcohol	G_Gemmiger_RNT	Inverse variance weighted	14	0.00288442	0.00205249	0.159925
current drinkers vs. never	alcohol	G_Gemmiger_RNT	IVW radial	14	0.00288335	0.00205291	0.160163
current drinkers vs. never	alcohol	G_Gemmiger_RNT	Inverse variance weighted (multiplicative random effects)	14	0.00288442	0.00205249	0.159925
current drinkers vs. never	alcohol	G_Gemmiger_RNT	Inverse variance weighted (fixed effects)	14	0.00288442	0.00188528	0.126024
current drinkers vs. never	alcohol	G_Gemmiger_RNT	Simple mode	14	0.00787647	0.00486767	0.129632
current drinkers vs. never	alcohol	G_Gemmiger_RNT	Weighted mode	14	0.0070995	0.00503036	0.181631
current drinkers vs. never	alcohol	G_Gemmiger_RNT	Weighted mode (NOME)	14	0.00748798	0.00504197	0.161351
current drinkers vs. never	alcohol	G_Gemmiger_RNT	Simple mode (NOME)	14	0.00787647	0.00504772	0.142671
current drinkers vs. never	alcohol	G_Gemmiger_RNT	Robust adjusted profile score (RAPS)	14	0.00348769	0.00214189	0.103456
current drinkers vs. never	alcohol	G_Gemmiger_RNT	Sign concordance test	14	0.285714	NA	0.42395
current drinkers vs. never	alcohol	G_Gemmiger_RNT	Unweighted regression	14	0.00473068	0.668041	0.99435
current drinkers vs. never	alcohol	G_Hespellia_RNT	Maximum likelihood	15	-0.00136526	0.00175738	0.437233
current drinkers vs. never	alcohol	G_Hespellia_RNT	MR Egger	15	0.00344568	0.00379389	0.380292
current drinkers vs. never	alcohol	G_Hespellia_RNT	MR Egger (bootstrap)	15	-0.00312714	0.00456191	0.241
current drinkers vs. never	alcohol	G_Hespellia_RNT	Simple median	15	-0.00208957	0.00240533	0.384996
current drinkers vs. never	alcohol	G_Hespellia_RNT	Weighted median	15	-0.0023515	0.00235981	0.319018
current drinkers vs. never	alcohol	G_Hespellia_RNT	Penalised weighted median	15	-0.0029558	0.00229259	0.197299
current drinkers vs. never	alcohol	G_Hespellia_RNT	Inverse variance weighted	15	-0.00131898	0.00170929	0.44032
current drinkers vs. never	alcohol	G_Hespellia_RNT	IVW radial	15	-0.00131937	0.00169336	0.435897
current drinkers vs. never	alcohol	G_Hespellia_RNT	Inverse variance weighted (multiplicative random effects)	15	-0.00131898	0.00169356	0.436084
current drinkers vs. never	alcohol	G_Hespellia_RNT	Inverse variance weighted (fixed effects)	15	-0.00131898	0.00170929	0.44032
current drinkers vs. never	alcohol	G_Hespellia_RNT	Simple mode	15	-0.00259909	0.00366299	0.489631
current drinkers vs. never	alcohol	G_Hespellia_RNT	Weighted mode	15	-0.00283431	0.00363817	0.44892
current drinkers vs. never	alcohol	G_Hespellia_RNT	Weighted mode (NOME)	15	-0.00291272	0.00420314	0.499654
current drinkers vs. never	alcohol	G_Hespellia_RNT	Simple mode (NOME)	15	-0.00259909	0.00386541	0.512278
current drinkers vs. never	alcohol	G_Hespellia_RNT	Robust adjusted profile score (RAPS)	15	-0.00204374	0.00184393	0.267705
current drinkers vs. never	alcohol	G_Hespellia_RNT	Sign concordance test	15	-0.333333	NA	0.301758
current drinkers vs. never	alcohol	G_Hespellia_RNT	Unweighted regression	15	0.00336972	0.541072	0.995031
current drinkers vs. never	alcohol	G_Holdemanella_RNT	Maximum likelihood	19	-0.00157697	0.000865255	0.0683724
current drinkers vs. never	alcohol	G_Holdemanella_RNT	MR Egger	19	-0.00151822	0.00148467	0.32083
current drinkers vs. never	alcohol	G_Holdemanella_RNT	MR Egger (bootstrap)	19	-0.00185833	0.00332685	0.288
current drinkers vs. never	alcohol	G_Holdemanella_RNT	Simple median	19	-0.00101779	0.00131959	0.440536
current drinkers vs. never	alcohol	G_Holdemanella_RNT	Weighted median	19	-0.00142522	0.00123115	0.247016
current drinkers vs. never	alcohol	G_Holdemanella_RNT	Penalised weighted median	19	-0.00146031	0.00122919	0.234825
current drinkers vs. never	alcohol	G_Holdemanella_RNT	Inverse variance weighted	19	-0.00153503	0.000915722	0.0936788
current drinkers vs. never	alcohol	G_Holdemanella_RNT	IVW radial	19	-0.00152879	0.000917711	0.0957399
current drinkers vs. never	alcohol	G_Holdemanella_RNT	Inverse variance weighted (multiplicative random effects)	19	-0.00153503	0.000915722	0.0936788
current drinkers vs. never	alcohol	G_Holdemanella_RNT	Inverse variance weighted (fixed effects)	19	-0.00153503	0.000847673	0.0701604
current drinkers vs. never	alcohol	G_Holdemanella_RNT	Simple mode	19	-0.000786619	0.00225157	0.73087
current drinkers vs. never	alcohol	G_Holdemanella_RNT	Weighted mode	19	-0.00152539	0.00172602	0.388477
current drinkers vs. never	alcohol	G_Holdemanella_RNT	Weighted mode (NOME)	19	-0.00171008	0.00169773	0.327153
current drinkers vs. never	alcohol	G_Holdemanella_RNT	Simple mode (NOME)	19	-0.000786619	0.00215794	0.719714
current drinkers vs. never	alcohol	G_Holdemanella_RNT	Robust adjusted profile score (RAPS)	19	-0.00175454	0.000935615	0.0607545
current drinkers vs. never	alcohol	G_Holdemanella_RNT	Sign concordance test	19	-0.368421	NA	0.167068
current drinkers vs. never	alcohol	G_Holdemanella_RNT	Unweighted regression	19	-0.00182463	0.226169	0.993563
current drinkers vs. never	alcohol	G_Intestinibacter_RNT	Maximum likelihood	16	6.91444e-05	0.0014984	0.963194
current drinkers vs. never	alcohol	G_Intestinibacter_RNT	MR Egger	16	0.000234361	0.00278802	0.934199
current drinkers vs. never	alcohol	G_Intestinibacter_RNT	MR Egger (bootstrap)	16	-0.00151747	0.00449067	0.356
current drinkers vs. never	alcohol	G_Intestinibacter_RNT	Simple median	16	-0.000727556	0.00212974	0.732639
current drinkers vs. never	alcohol	G_Intestinibacter_RNT	Weighted median	16	-0.00148827	0.00218202	0.495199
current drinkers vs. never	alcohol	G_Intestinibacter_RNT	Penalised weighted median	16	-0.00148827	0.00222534	0.503631
current drinkers vs. never	alcohol	G_Intestinibacter_RNT	Inverse variance weighted	16	6.4006e-05	0.00153724	0.966788
current drinkers vs. never	alcohol	G_Intestinibacter_RNT	IVW radial	16	6.4007e-05	0.00153724	0.966788
current drinkers vs. never	alcohol	G_Intestinibacter_RNT	Inverse variance weighted (multiplicative random effects)	16	6.4006e-05	0.00153724	0.966788
current drinkers vs. never	alcohol	G_Intestinibacter_RNT	Inverse variance weighted (fixed effects)	16	6.4006e-05	0.00145918	0.965013
current drinkers vs. never	alcohol	G_Intestinibacter_RNT	Simple mode	16	-0.00322868	0.00434319	0.46873
current drinkers vs. never	alcohol	G_Intestinibacter_RNT	Weighted mode	16	-0.00344091	0.0038654	0.387423
current drinkers vs. never	alcohol	G_Intestinibacter_RNT	Weighted mode (NOME)	16	-0.00358239	0.00448182	0.436583
current drinkers vs. never	alcohol	G_Intestinibacter_RNT	Simple mode (NOME)	16	-0.00322868	0.00435751	0.470166
current drinkers vs. never	alcohol	G_Intestinibacter_RNT	Robust adjusted profile score (RAPS)	16	0.000120407	0.00178117	0.946104
current drinkers vs. never	alcohol	G_Intestinibacter_RNT	Sign concordance test	16	0	NA	1
current drinkers vs. never	alcohol	G_Intestinibacter_RNT	Unweighted regression	16	0.0002692	0.412732	0.99948
current drinkers vs. never	alcohol	G_Lactobacillus_RNT	Maximum likelihood	26	0.000215205	0.000803205	0.788751
current drinkers vs. never	alcohol	G_Lactobacillus_RNT	MR Egger	26	0.000116668	0.00148784	0.938149
current drinkers vs. never	alcohol	G_Lactobacillus_RNT	MR Egger (bootstrap)	26	-0.000969776	0.00308097	0.376
current drinkers vs. never	alcohol	G_Lactobacillus_RNT	Simple median	26	0.00148036	0.00124224	0.233385
current drinkers vs. never	alcohol	G_Lactobacillus_RNT	Weighted median	26	0.00102127	0.00119951	0.394542
current drinkers vs. never	alcohol	G_Lactobacillus_RNT	Penalised weighted median	26	0.00137268	0.00119022	0.248787
current drinkers vs. never	alcohol	G_Lactobacillus_RNT	Inverse variance weighted	26	0.000205157	0.000923063	0.824114
current drinkers vs. never	alcohol	G_Lactobacillus_RNT	IVW radial	26	0.000205209	0.000923084	0.824074
current drinkers vs. never	alcohol	G_Lactobacillus_RNT	Inverse variance weighted (multiplicative random effects)	26	0.000205157	0.000923063	0.824114
current drinkers vs. never	alcohol	G_Lactobacillus_RNT	Inverse variance weighted (fixed effects)	26	0.000205157	0.000777231	0.791811
current drinkers vs. never	alcohol	G_Lactobacillus_RNT	Simple mode	26	0.00273854	0.00239571	0.263826
current drinkers vs. never	alcohol	G_Lactobacillus_RNT	Weighted mode	26	0.00261144	0.00208578	0.222151
current drinkers vs. never	alcohol	G_Lactobacillus_RNT	Weighted mode (NOME)	26	0.00267499	0.00231234	0.258275
current drinkers vs. never	alcohol	G_Lactobacillus_RNT	Simple mode (NOME)	26	0.00273854	0.00247919	0.279846
current drinkers vs. never	alcohol	G_Lactobacillus_RNT	Robust adjusted profile score (RAPS)	26	1.96278e-05	0.00118789	0.986817
current drinkers vs. never	alcohol	G_Lactobacillus_RNT	Sign concordance test	26	0.230769	NA	0.32694
current drinkers vs. never	alcohol	G_Lactobacillus_RNT	Unweighted regression	26	-0.000600911	0.187257	0.99744
current drinkers vs. never	alcohol	G_Lactococcus_RNT	Maximum likelihood	55	6.49902e-05	0.000228314	0.77591
current drinkers vs. never	alcohol	G_Lactococcus_RNT	MR Egger	55	0.000287766	0.000354123	0.420074
current drinkers vs. never	alcohol	G_Lactococcus_RNT	MR Egger (bootstrap)	55	0.000358228	0.00114788	0.384
current drinkers vs. never	alcohol	G_Lactococcus_RNT	Simple median	55	-9.98829e-05	0.00035632	0.779234
current drinkers vs. never	alcohol	G_Lactococcus_RNT	Weighted median	55	0.000134908	0.00035531	0.704176
current drinkers vs. never	alcohol	G_Lactococcus_RNT	Penalised weighted median	55	0.000156249	0.000340041	0.645875
current drinkers vs. never	alcohol	G_Lactococcus_RNT	Inverse variance weighted	55	6.34746e-05	0.000244149	0.794877
current drinkers vs. never	alcohol	G_Lactococcus_RNT	IVW radial	55	6.34711e-05	0.000244153	0.794891
current drinkers vs. never	alcohol	G_Lactococcus_RNT	Inverse variance weighted (multiplicative random effects)	55	6.34746e-05	0.000244149	0.794877
current drinkers vs. never	alcohol	G_Lactococcus_RNT	Inverse variance weighted (fixed effects)	55	6.34746e-05	0.000223161	0.776078
current drinkers vs. never	alcohol	G_Lactococcus_RNT	Simple mode	55	-0.000123003	0.000719967	0.864984
current drinkers vs. never	alcohol	G_Lactococcus_RNT	Weighted mode	55	-7.8239e-05	0.000643571	0.903691
current drinkers vs. never	alcohol	G_Lactococcus_RNT	Weighted mode (NOME)	55	-0.000123003	0.000626693	0.845133
current drinkers vs. never	alcohol	G_Lactococcus_RNT	Simple mode (NOME)	55	-0.000123003	0.000667134	0.854409
current drinkers vs. never	alcohol	G_Lactococcus_RNT	Robust adjusted profile score (RAPS)	55	6.95552e-05	0.000257408	0.786996
current drinkers vs. never	alcohol	G_Lactococcus_RNT	Sign concordance test	55	-0.0181818	NA	1
current drinkers vs. never	alcohol	G_Lactococcus_RNT	Unweighted regression	55	4.16188e-05	0.0446781	0.999257
current drinkers vs. never	alcohol	G_Methanobrevibacter_RNT	Maximum likelihood	20	0.0011597	0.000982499	0.23786
current drinkers vs. never	alcohol	G_Methanobrevibacter_RNT	MR Egger	20	5.51426e-05	0.00152208	0.971499
current drinkers vs. never	alcohol	G_Methanobrevibacter_RNT	MR Egger (bootstrap)	20	0.00326188	0.00336673	0.166
current drinkers vs. never	alcohol	G_Methanobrevibacter_RNT	Simple median	20	0.000587395	0.00136847	0.667751
current drinkers vs. never	alcohol	G_Methanobrevibacter_RNT	Weighted median	20	0.000459905	0.00134129	0.731686
current drinkers vs. never	alcohol	G_Methanobrevibacter_RNT	Penalised weighted median	20	0.000459905	0.00135031	0.73341
current drinkers vs. never	alcohol	G_Methanobrevibacter_RNT	Inverse variance weighted	20	0.00112219	0.000956693	0.240802
current drinkers vs. never	alcohol	G_Methanobrevibacter_RNT	IVW radial	20	0.00112401	0.000948789	0.236143
current drinkers vs. never	alcohol	G_Methanobrevibacter_RNT	Inverse variance weighted (multiplicative random effects)	20	0.00112219	0.000948197	0.236613
current drinkers vs. never	alcohol	G_Methanobrevibacter_RNT	Inverse variance weighted (fixed effects)	20	0.00112219	0.000956693	0.240802
current drinkers vs. never	alcohol	G_Methanobrevibacter_RNT	Simple mode	20	-2.80494e-05	0.00241392	0.99085
current drinkers vs. never	alcohol	G_Methanobrevibacter_RNT	Weighted mode	20	-0.000307818	0.00216283	0.888324
current drinkers vs. never	alcohol	G_Methanobrevibacter_RNT	Weighted mode (NOME)	20	-0.000307818	0.00189675	0.872793
current drinkers vs. never	alcohol	G_Methanobrevibacter_RNT	Simple mode (NOME)	20	-2.80494e-05	0.00237312	0.990693
current drinkers vs. never	alcohol	G_Methanobrevibacter_RNT	Robust adjusted profile score (RAPS)	20	0.00120251	0.00103773	0.246542
current drinkers vs. never	alcohol	G_Methanobrevibacter_RNT	Sign concordance test	20	0.1	NA	0.823803
current drinkers vs. never	alcohol	G_Methanobrevibacter_RNT	Unweighted regression	20	0.00067465	0.26757	0.997988
current drinkers vs. never	alcohol	G_Odoribacter_RNT	Maximum likelihood	6	0.00148375	0.00299796	0.620657
current drinkers vs. never	alcohol	G_Odoribacter_RNT	MR Egger	6	0.00640196	0.00524285	0.289105
current drinkers vs. never	alcohol	G_Odoribacter_RNT	MR Egger (bootstrap)	6	-0.00594163	0.00735939	0.202
current drinkers vs. never	alcohol	G_Odoribacter_RNT	Simple median	6	0.0022674	0.00359955	0.528752
current drinkers vs. never	alcohol	G_Odoribacter_RNT	Weighted median	6	0.00245545	0.00379293	0.517389
current drinkers vs. never	alcohol	G_Odoribacter_RNT	Penalised weighted median	6	0.00245545	0.00373153	0.51052
current drinkers vs. never	alcohol	G_Odoribacter_RNT	Inverse variance weighted	6	0.00145766	0.00297066	0.623648
current drinkers vs. never	alcohol	G_Odoribacter_RNT	IVW radial	6	0.00145702	0.002125	0.49293
current drinkers vs. never	alcohol	G_Odoribacter_RNT	Inverse variance weighted (multiplicative random effects)	6	0.00145766	0.00212473	0.492683
current drinkers vs. never	alcohol	G_Odoribacter_RNT	Inverse variance weighted (fixed effects)	6	0.00145766	0.00297066	0.623648
current drinkers vs. never	alcohol	G_Odoribacter_RNT	Simple mode	6	0.00314481	0.00539797	0.585452
current drinkers vs. never	alcohol	G_Odoribacter_RNT	Weighted mode	6	0.00314481	0.00468624	0.531922
current drinkers vs. never	alcohol	G_Odoribacter_RNT	Weighted mode (NOME)	6	0.00321294	0.00477729	0.531061
current drinkers vs. never	alcohol	G_Odoribacter_RNT	Simple mode (NOME)	6	0.00314481	0.00520251	0.571905
current drinkers vs. never	alcohol	G_Odoribacter_RNT	Robust adjusted profile score (RAPS)	6	0.0014839	0.00324611	0.647577
current drinkers vs. never	alcohol	G_Odoribacter_RNT	Sign concordance test	6	0.333333	NA	0.6875
current drinkers vs. never	alcohol	G_Odoribacter_RNT	Unweighted regression	6	0.00364977	0.893707	0.996742
current drinkers vs. never	alcohol	G_Oscillibacter_RNT	Maximum likelihood	14	-0.000424302	0.00209363	0.839398
current drinkers vs. never	alcohol	G_Oscillibacter_RNT	MR Egger	14	0.000761402	0.00579974	0.897727
current drinkers vs. never	alcohol	G_Oscillibacter_RNT	MR Egger (bootstrap)	14	-0.000784162	0.00727737	0.464
current drinkers vs. never	alcohol	G_Oscillibacter_RNT	Simple median	14	0.00156769	0.00271934	0.564281
current drinkers vs. never	alcohol	G_Oscillibacter_RNT	Weighted median	14	0.00144716	0.00279002	0.603976
current drinkers vs. never	alcohol	G_Oscillibacter_RNT	Penalised weighted median	14	0.00144716	0.00279335	0.604408
current drinkers vs. never	alcohol	G_Oscillibacter_RNT	Inverse variance weighted	14	-0.000411639	0.00205283	0.841072
current drinkers vs. never	alcohol	G_Oscillibacter_RNT	IVW radial	14	-0.000411646	0.001985	0.835715
current drinkers vs. never	alcohol	G_Oscillibacter_RNT	Inverse variance weighted (multiplicative random effects)	14	-0.000411639	0.00198499	0.835716
current drinkers vs. never	alcohol	G_Oscillibacter_RNT	Inverse variance weighted (fixed effects)	14	-0.000411639	0.00205283	0.841072
current drinkers vs. never	alcohol	G_Oscillibacter_RNT	Simple mode	14	0.00258127	0.00501886	0.615663
current drinkers vs. never	alcohol	G_Oscillibacter_RNT	Weighted mode	14	0.00250084	0.00486909	0.616138
current drinkers vs. never	alcohol	G_Oscillibacter_RNT	Weighted mode (NOME)	14	0.00250084	0.00481137	0.611955
current drinkers vs. never	alcohol	G_Oscillibacter_RNT	Simple mode (NOME)	14	0.00258127	0.00501622	0.615479
current drinkers vs. never	alcohol	G_Oscillibacter_RNT	Robust adjusted profile score (RAPS)	14	-0.000734192	0.00222464	0.741379
current drinkers vs. never	alcohol	G_Oscillibacter_RNT	Sign concordance test	14	0.142857	NA	0.790527
current drinkers vs. never	alcohol	G_Oscillibacter_RNT	Unweighted regression	14	-0.000127226	0.988143	0.999897
current drinkers vs. never	alcohol	G_Parabacteroides_RNT	Maximum likelihood	16	-0.00113289	0.00178245	0.525052
current drinkers vs. never	alcohol	G_Parabacteroides_RNT	MR Egger	16	-0.00507033	0.00371869	0.194259
current drinkers vs. never	alcohol	G_Parabacteroides_RNT	MR Egger (bootstrap)	16	0.00133925	0.00427986	0.383
current drinkers vs. never	alcohol	G_Parabacteroides_RNT	Simple median	16	-0.000497179	0.00225562	0.825545
current drinkers vs. never	alcohol	G_Parabacteroides_RNT	Weighted median	16	-0.00189105	0.00239105	0.429012
current drinkers vs. never	alcohol	G_Parabacteroides_RNT	Penalised weighted median	16	-0.00189105	0.00234111	0.419231
current drinkers vs. never	alcohol	G_Parabacteroides_RNT	Inverse variance weighted	16	-0.00111619	0.00176136	0.526269
current drinkers vs. never	alcohol	G_Parabacteroides_RNT	IVW radial	16	-0.00111586	0.00148732	0.453108
current drinkers vs. never	alcohol	G_Parabacteroides_RNT	Inverse variance weighted (multiplicative random effects)	16	-0.00111619	0.00148725	0.452948
current drinkers vs. never	alcohol	G_Parabacteroides_RNT	Inverse variance weighted (fixed effects)	16	-0.00111619	0.00176136	0.526269
current drinkers vs. never	alcohol	G_Parabacteroides_RNT	Simple mode	16	0.0033926	0.00435838	0.448434
current drinkers vs. never	alcohol	G_Parabacteroides_RNT	Weighted mode	16	0.00213485	0.0042262	0.620796
current drinkers vs. never	alcohol	G_Parabacteroides_RNT	Weighted mode (NOME)	16	-0.00518964	0.00399377	0.213413
current drinkers vs. never	alcohol	G_Parabacteroides_RNT	Simple mode (NOME)	16	0.0033926	0.00452722	0.465221
current drinkers vs. never	alcohol	G_Parabacteroides_RNT	Robust adjusted profile score (RAPS)	16	-0.00115217	0.00190374	0.545038
current drinkers vs. never	alcohol	G_Parabacteroides_RNT	Sign concordance test	16	0	NA	1
current drinkers vs. never	alcohol	G_Parabacteroides_RNT	Unweighted regression	16	-0.00431781	0.633223	0.994559
current drinkers vs. never	alcohol	G_Paraprevotella_RNT	Maximum likelihood	19	0.00134774	0.000955953	0.158588
current drinkers vs. never	alcohol	G_Paraprevotella_RNT	MR Egger	19	-6.19627e-05	0.00161493	0.969841
current drinkers vs. never	alcohol	G_Paraprevotella_RNT	MR Egger (bootstrap)	19	0.00595558	0.00384816	0.06
current drinkers vs. never	alcohol	G_Paraprevotella_RNT	Simple median	19	0.000156189	0.00133998	0.907208
current drinkers vs. never	alcohol	G_Paraprevotella_RNT	Weighted median	19	0.000929005	0.00125128	0.457818
current drinkers vs. never	alcohol	G_Paraprevotella_RNT	Penalised weighted median	19	0.000929005	0.00134063	0.488335
current drinkers vs. never	alcohol	G_Paraprevotella_RNT	Inverse variance weighted	19	0.00132685	0.000940236	0.15819
current drinkers vs. never	alcohol	G_Paraprevotella_RNT	IVW radial	19	0.00132613	0.000841053	0.114855
current drinkers vs. never	alcohol	G_Paraprevotella_RNT	Inverse variance weighted (multiplicative random effects)	19	0.00132685	0.000839906	0.114163
current drinkers vs. never	alcohol	G_Paraprevotella_RNT	Inverse variance weighted (fixed effects)	19	0.00132685	0.000940236	0.15819
current drinkers vs. never	alcohol	G_Paraprevotella_RNT	Simple mode	19	-0.00073423	0.00211101	0.732017
current drinkers vs. never	alcohol	G_Paraprevotella_RNT	Weighted mode	19	0.000974565	0.00168046	0.569145
current drinkers vs. never	alcohol	G_Paraprevotella_RNT	Weighted mode (NOME)	19	0.00109662	0.00182009	0.55435
current drinkers vs. never	alcohol	G_Paraprevotella_RNT	Simple mode (NOME)	19	-0.00073423	0.00215433	0.737188
current drinkers vs. never	alcohol	G_Paraprevotella_RNT	Robust adjusted profile score (RAPS)	19	0.00126522	0.0010263	0.217652
current drinkers vs. never	alcohol	G_Paraprevotella_RNT	Sign concordance test	19	0.0526316	NA	1
current drinkers vs. never	alcohol	G_Paraprevotella_RNT	Unweighted regression	19	0.000659153	0.255164	0.997939
current drinkers vs. never	alcohol	G_Parasutterella_RNT	Maximum likelihood	13	0.000228235	0.00181788	0.900088
current drinkers vs. never	alcohol	G_Parasutterella_RNT	MR Egger	13	0.004705	0.00365765	0.224738
current drinkers vs. never	alcohol	G_Parasutterella_RNT	MR Egger (bootstrap)	13	-0.00539621	0.00468987	0.123
current drinkers vs. never	alcohol	G_Parasutterella_RNT	Simple median	13	-0.000652958	0.00246568	0.791149
current drinkers vs. never	alcohol	G_Parasutterella_RNT	Weighted median	13	-0.000761629	0.00237462	0.74841
current drinkers vs. never	alcohol	G_Parasutterella_RNT	Penalised weighted median	13	-0.000786617	0.00241786	0.744927
current drinkers vs. never	alcohol	G_Parasutterella_RNT	Inverse variance weighted	13	0.000226564	0.00181124	0.900454
current drinkers vs. never	alcohol	G_Parasutterella_RNT	IVW radial	13	0.000226591	0.00181125	0.900443
current drinkers vs. never	alcohol	G_Parasutterella_RNT	Inverse variance weighted (multiplicative random effects)	13	0.000226564	0.00181124	0.900454
current drinkers vs. never	alcohol	G_Parasutterella_RNT	Inverse variance weighted (fixed effects)	13	0.000226564	0.00178453	0.898972
current drinkers vs. never	alcohol	G_Parasutterella_RNT	Simple mode	13	-0.000398628	0.00333227	0.906758
current drinkers vs. never	alcohol	G_Parasutterella_RNT	Weighted mode	13	-0.000398628	0.00317103	0.902044
current drinkers vs. never	alcohol	G_Parasutterella_RNT	Weighted mode (NOME)	13	-0.000398628	0.00298739	0.896059
current drinkers vs. never	alcohol	G_Parasutterella_RNT	Simple mode (NOME)	13	-0.000398628	0.00350583	0.911352
current drinkers vs. never	alcohol	G_Parasutterella_RNT	Robust adjusted profile score (RAPS)	13	-0.000178886	0.00193518	0.926349
current drinkers vs. never	alcohol	G_Parasutterella_RNT	Sign concordance test	13	-0.230769	NA	0.581055
current drinkers vs. never	alcohol	G_Parasutterella_RNT	Unweighted regression	13	0.00301224	0.532874	0.99549
current drinkers vs. never	alcohol	G_Phascolarctobacterium_RNT	Maximum likelihood	18	0.00135751	0.00134004	0.311042
current drinkers vs. never	alcohol	G_Phascolarctobacterium_RNT	MR Egger	18	0.00248003	0.0023545	0.307845
current drinkers vs. never	alcohol	G_Phascolarctobacterium_RNT	MR Egger (bootstrap)	18	-0.00130315	0.00384346	0.373
current drinkers vs. never	alcohol	G_Phascolarctobacterium_RNT	Simple median	18	0.00159019	0.00174033	0.360861
current drinkers vs. never	alcohol	G_Phascolarctobacterium_RNT	Weighted median	18	0.0016757	0.00184985	0.365012
current drinkers vs. never	alcohol	G_Phascolarctobacterium_RNT	Penalised weighted median	18	0.0016757	0.00180293	0.352665
current drinkers vs. never	alcohol	G_Phascolarctobacterium_RNT	Inverse variance weighted	18	0.00130913	0.00131186	0.318316
current drinkers vs. never	alcohol	G_Phascolarctobacterium_RNT	IVW radial	18	0.00130948	0.00117758	0.266135
current drinkers vs. never	alcohol	G_Phascolarctobacterium_RNT	Inverse variance weighted (multiplicative random effects)	18	0.00130913	0.0011776	0.266269
current drinkers vs. never	alcohol	G_Phascolarctobacterium_RNT	Inverse variance weighted (fixed effects)	18	0.00130913	0.00131186	0.318316
current drinkers vs. never	alcohol	G_Phascolarctobacterium_RNT	Simple mode	18	0.00171206	0.00324758	0.604881
current drinkers vs. never	alcohol	G_Phascolarctobacterium_RNT	Weighted mode	18	0.00177507	0.00293907	0.553848
current drinkers vs. never	alcohol	G_Phascolarctobacterium_RNT	Weighted mode (NOME)	18	0.00183808	0.00294574	0.540926
current drinkers vs. never	alcohol	G_Phascolarctobacterium_RNT	Simple mode (NOME)	18	0.00171206	0.00354324	0.635124
current drinkers vs. never	alcohol	G_Phascolarctobacterium_RNT	Robust adjusted profile score (RAPS)	18	0.00143047	0.00142195	0.314419
current drinkers vs. never	alcohol	G_Phascolarctobacterium_RNT	Sign concordance test	18	0.333333	NA	0.237885
current drinkers vs. never	alcohol	G_Phascolarctobacterium_RNT	Unweighted regression	18	0.00240812	0.363393	0.994713
current drinkers vs. never	alcohol	G_Prevotella_RNT	Maximum likelihood	24	0.000985589	0.00110335	0.371714
current drinkers vs. never	alcohol	G_Prevotella_RNT	MR Egger	24	0.002828	0.00191193	0.153281
current drinkers vs. never	alcohol	G_Prevotella_RNT	MR Egger (bootstrap)	24	-0.00132241	0.00386402	0.351
current drinkers vs. never	alcohol	G_Prevotella_RNT	Simple median	24	0.00134395	0.00145796	0.356631
current drinkers vs. never	alcohol	G_Prevotella_RNT	Weighted median	24	0.00153466	0.00152005	0.312682
current drinkers vs. never	alcohol	G_Prevotella_RNT	Penalised weighted median	24	0.00155264	0.00146654	0.289734
current drinkers vs. never	alcohol	G_Prevotella_RNT	Inverse variance weighted	24	0.000954637	0.00108473	0.378823
current drinkers vs. never	alcohol	G_Prevotella_RNT	IVW radial	24	0.000953669	0.00106022	0.368385
current drinkers vs. never	alcohol	G_Prevotella_RNT	Inverse variance weighted (multiplicative random effects)	24	0.000954637	0.00106003	0.367812
current drinkers vs. never	alcohol	G_Prevotella_RNT	Inverse variance weighted (fixed effects)	24	0.000954637	0.00108473	0.378823
current drinkers vs. never	alcohol	G_Prevotella_RNT	Simple mode	24	0.00124648	0.00273441	0.652774
current drinkers vs. never	alcohol	G_Prevotella_RNT	Weighted mode	24	0.00181223	0.00237525	0.453241
current drinkers vs. never	alcohol	G_Prevotella_RNT	Weighted mode (NOME)	24	0.00193795	0.00236806	0.421543
current drinkers vs. never	alcohol	G_Prevotella_RNT	Simple mode (NOME)	24	0.00124648	0.00252929	0.626814
current drinkers vs. never	alcohol	G_Prevotella_RNT	Robust adjusted profile score (RAPS)	24	0.00139932	0.00117497	0.233675
current drinkers vs. never	alcohol	G_Prevotella_RNT	Sign concordance test	24	0.25	NA	0.307456
current drinkers vs. never	alcohol	G_Prevotella_RNT	Unweighted regression	24	0.00183562	0.302829	0.995164
current drinkers vs. never	alcohol	G_Roseburia_RNT	Maximum likelihood	13	-0.00222459	0.00221645	0.315537
current drinkers vs. never	alcohol	G_Roseburia_RNT	MR Egger	13	-0.00204847	0.00522357	0.702432
current drinkers vs. never	alcohol	G_Roseburia_RNT	MR Egger (bootstrap)	13	-0.00138798	0.00512698	0.395
current drinkers vs. never	alcohol	G_Roseburia_RNT	Simple median	13	-0.0011549	0.00297892	0.698245
current drinkers vs. never	alcohol	G_Roseburia_RNT	Weighted median	13	-0.000849118	0.00287683	0.767873
current drinkers vs. never	alcohol	G_Roseburia_RNT	Penalised weighted median	13	-0.000849118	0.00293479	0.77233
current drinkers vs. never	alcohol	G_Roseburia_RNT	Inverse variance weighted	13	-0.00215964	0.00218644	0.323278
current drinkers vs. never	alcohol	G_Roseburia_RNT	IVW radial	13	-0.0021599	0.00156944	0.168751
current drinkers vs. never	alcohol	G_Roseburia_RNT	Inverse variance weighted (multiplicative random effects)	13	-0.00215964	0.00156943	0.1688
current drinkers vs. never	alcohol	G_Roseburia_RNT	Inverse variance weighted (fixed effects)	13	-0.00215964	0.00218644	0.323278
current drinkers vs. never	alcohol	G_Roseburia_RNT	Simple mode	13	6.54667e-06	0.00454035	0.998873
current drinkers vs. never	alcohol	G_Roseburia_RNT	Weighted mode	13	7.44096e-05	0.00438199	0.986731
current drinkers vs. never	alcohol	G_Roseburia_RNT	Weighted mode (NOME)	13	7.44096e-05	0.00457453	0.987289
current drinkers vs. never	alcohol	G_Roseburia_RNT	Simple mode (NOME)	13	6.54667e-06	0.00465446	0.998901
current drinkers vs. never	alcohol	G_Roseburia_RNT	Robust adjusted profile score (RAPS)	13	-0.00207918	0.00238481	0.383295
current drinkers vs. never	alcohol	G_Roseburia_RNT	Sign concordance test	13	-0.384615	NA	0.266846
current drinkers vs. never	alcohol	G_Roseburia_RNT	Unweighted regression	13	-0.00175225	0.795832	0.998243
current drinkers vs. never	alcohol	G_Ruminococcus_RNT	Maximum likelihood	20	-0.00207724	0.00162666	0.201604
current drinkers vs. never	alcohol	G_Ruminococcus_RNT	MR Egger	20	-0.00693116	0.00330387	0.0502978
current drinkers vs. never	alcohol	G_Ruminococcus_RNT	MR Egger (bootstrap)	20	0.00392046	0.00444713	0.184
current drinkers vs. never	alcohol	G_Ruminococcus_RNT	Simple median	20	-0.0010905	0.00227048	0.631016
current drinkers vs. never	alcohol	G_Ruminococcus_RNT	Weighted median	20	-0.00134905	0.00222018	0.543431
current drinkers vs. never	alcohol	G_Ruminococcus_RNT	Penalised weighted median	20	-0.00134905	0.00221993	0.543386
current drinkers vs. never	alcohol	G_Ruminococcus_RNT	Inverse variance weighted	20	-0.0020025	0.00159032	0.207966
current drinkers vs. never	alcohol	G_Ruminococcus_RNT	IVW radial	20	-0.00200074	0.0015886	0.207872
current drinkers vs. never	alcohol	G_Ruminococcus_RNT	Inverse variance weighted (multiplicative random effects)	20	-0.0020025	0.00158838	0.207409
current drinkers vs. never	alcohol	G_Ruminococcus_RNT	Inverse variance weighted (fixed effects)	20	-0.0020025	0.00159032	0.207966
current drinkers vs. never	alcohol	G_Ruminococcus_RNT	Simple mode	20	-3.81105e-05	0.00399073	0.99248
current drinkers vs. never	alcohol	G_Ruminococcus_RNT	Weighted mode	20	-3.81105e-05	0.00405458	0.992598
current drinkers vs. never	alcohol	G_Ruminococcus_RNT	Weighted mode (NOME)	20	-3.81105e-05	0.0040059	0.992509
current drinkers vs. never	alcohol	G_Ruminococcus_RNT	Simple mode (NOME)	20	-3.81105e-05	0.00402757	0.992549
current drinkers vs. never	alcohol	G_Ruminococcus_RNT	Robust adjusted profile score (RAPS)	20	-0.00242974	0.00172103	0.158011
current drinkers vs. never	alcohol	G_Ruminococcus_RNT	Sign concordance test	20	-0.1	NA	0.823803
current drinkers vs. never	alcohol	G_Ruminococcus_RNT	Unweighted regression	20	-0.00386747	0.515598	0.994015
current drinkers vs. never	alcohol	G_Ruminococcus2_RNT	Maximum likelihood	15	-0.000466366	0.00187237	0.8033
current drinkers vs. never	alcohol	G_Ruminococcus2_RNT	MR Egger	15	-0.00035611	0.0037453	0.9257
current drinkers vs. never	alcohol	G_Ruminococcus2_RNT	MR Egger (bootstrap)	15	-0.00073465	0.00584109	0.454
current drinkers vs. never	alcohol	G_Ruminococcus2_RNT	Simple median	15	-0.00135302	0.00254797	0.595405
current drinkers vs. never	alcohol	G_Ruminococcus2_RNT	Weighted median	15	-0.00191977	0.00245234	0.433726
current drinkers vs. never	alcohol	G_Ruminococcus2_RNT	Penalised weighted median	15	-0.00191977	0.00261378	0.462657
current drinkers vs. never	alcohol	G_Ruminococcus2_RNT	Inverse variance weighted	15	-0.000450061	0.00184127	0.806898
current drinkers vs. never	alcohol	G_Ruminococcus2_RNT	IVW radial	15	-0.000449943	0.00158174	0.776057
current drinkers vs. never	alcohol	G_Ruminococcus2_RNT	Inverse variance weighted (multiplicative random effects)	15	-0.000450061	0.00158173	0.775999
current drinkers vs. never	alcohol	G_Ruminococcus2_RNT	Inverse variance weighted (fixed effects)	15	-0.000450061	0.00184127	0.806898
current drinkers vs. never	alcohol	G_Ruminococcus2_RNT	Simple mode	15	-0.0035086	0.0045137	0.449905
current drinkers vs. never	alcohol	G_Ruminococcus2_RNT	Weighted mode	15	-0.00358424	0.00411965	0.398954
current drinkers vs. never	alcohol	G_Ruminococcus2_RNT	Weighted mode (NOME)	15	-0.00373551	0.00403674	0.370446
current drinkers vs. never	alcohol	G_Ruminococcus2_RNT	Simple mode (NOME)	15	-0.0035086	0.00459678	0.457971
current drinkers vs. never	alcohol	G_Ruminococcus2_RNT	Robust adjusted profile score (RAPS)	15	-0.000575981	0.00199879	0.77322
current drinkers vs. never	alcohol	G_Ruminococcus2_RNT	Sign concordance test	15	-0.0666667	NA	1
current drinkers vs. never	alcohol	G_Ruminococcus2_RNT	Unweighted regression	15	0.00132032	0.656513	0.998395
current drinkers vs. never	alcohol	G_Senegalimassilia_RNT	Maximum likelihood	20	0.000528038	0.000934	0.571835
current drinkers vs. never	alcohol	G_Senegalimassilia_RNT	MR Egger	20	0.00273037	0.00149631	0.0846844
current drinkers vs. never	alcohol	G_Senegalimassilia_RNT	MR Egger (bootstrap)	20	-0.00829358	0.00421319	0.025
current drinkers vs. never	alcohol	G_Senegalimassilia_RNT	Simple median	20	0.00155414	0.00130156	0.232455
current drinkers vs. never	alcohol	G_Senegalimassilia_RNT	Weighted median	20	0.0015361	0.00134161	0.252224
current drinkers vs. never	alcohol	G_Senegalimassilia_RNT	Penalised weighted median	20	0.0015361	0.00131995	0.244524
current drinkers vs. never	alcohol	G_Senegalimassilia_RNT	Inverse variance weighted	20	0.000517861	0.000915883	0.571786
current drinkers vs. never	alcohol	G_Senegalimassilia_RNT	IVW radial	20	0.000517882	0.000905369	0.567314
current drinkers vs. never	alcohol	G_Senegalimassilia_RNT	Inverse variance weighted (multiplicative random effects)	20	0.000517861	0.000905242	0.567275
current drinkers vs. never	alcohol	G_Senegalimassilia_RNT	Inverse variance weighted (fixed effects)	20	0.000517861	0.000915883	0.571786
current drinkers vs. never	alcohol	G_Senegalimassilia_RNT	Simple mode	20	0.00346423	0.00238528	0.162723
current drinkers vs. never	alcohol	G_Senegalimassilia_RNT	Weighted mode	20	0.00171073	0.0018256	0.360479
current drinkers vs. never	alcohol	G_Senegalimassilia_RNT	Weighted mode (NOME)	20	0.00182763	0.00210425	0.395937
current drinkers vs. never	alcohol	G_Senegalimassilia_RNT	Simple mode (NOME)	20	0.00346423	0.00237947	0.16175
current drinkers vs. never	alcohol	G_Senegalimassilia_RNT	Robust adjusted profile score (RAPS)	20	0.000712968	0.000990424	0.471611
current drinkers vs. never	alcohol	G_Senegalimassilia_RNT	Sign concordance test	20	0.2	NA	0.503445
current drinkers vs. never	alcohol	G_Senegalimassilia_RNT	Unweighted regression	20	0.00120376	0.218043	0.995595
current drinkers vs. never	alcohol	G_Sporobacter_RNT	Maximum likelihood	16	0.000496025	0.00180352	0.783292
current drinkers vs. never	alcohol	G_Sporobacter_RNT	MR Egger	16	-0.00191746	0.00445626	0.673538
current drinkers vs. never	alcohol	G_Sporobacter_RNT	MR Egger (bootstrap)	16	0.00336676	0.00450132	0.23
current drinkers vs. never	alcohol	G_Sporobacter_RNT	Simple median	16	-0.000826753	0.00246289	0.737109
current drinkers vs. never	alcohol	G_Sporobacter_RNT	Weighted median	16	-0.00110506	0.00247385	0.655093
current drinkers vs. never	alcohol	G_Sporobacter_RNT	Penalised weighted median	16	-0.00119938	0.00244382	0.623581
current drinkers vs. never	alcohol	G_Sporobacter_RNT	Inverse variance weighted	16	0.000473871	0.00199667	0.8124
current drinkers vs. never	alcohol	G_Sporobacter_RNT	IVW radial	16	0.000474041	0.00199668	0.812335
current drinkers vs. never	alcohol	G_Sporobacter_RNT	Inverse variance weighted (multiplicative random effects)	16	0.000473871	0.00199667	0.8124
current drinkers vs. never	alcohol	G_Sporobacter_RNT	Inverse variance weighted (fixed effects)	16	0.000473871	0.00175065	0.786635
current drinkers vs. never	alcohol	G_Sporobacter_RNT	Simple mode	16	-0.0018139	0.00396549	0.653924
current drinkers vs. never	alcohol	G_Sporobacter_RNT	Weighted mode	16	-0.00201465	0.0040152	0.623123
current drinkers vs. never	alcohol	G_Sporobacter_RNT	Weighted mode (NOME)	16	-0.00201465	0.00423912	0.641454
current drinkers vs. never	alcohol	G_Sporobacter_RNT	Simple mode (NOME)	16	-0.0018139	0.00437783	0.684492
current drinkers vs. never	alcohol	G_Sporobacter_RNT	Robust adjusted profile score (RAPS)	16	0.000149536	0.00213644	0.944199
current drinkers vs. never	alcohol	G_Sporobacter_RNT	Sign concordance test	16	-0.25	NA	0.454498
current drinkers vs. never	alcohol	G_Sporobacter_RNT	Unweighted regression	16	0.00153939	0.635593	0.998068
current drinkers vs. never	alcohol	G_Streptococcus_RNT	Maximum likelihood	12	-0.00170082	0.0020482	0.406316
current drinkers vs. never	alcohol	G_Streptococcus_RNT	MR Egger	12	-0.00288218	0.00412896	0.50106
current drinkers vs. never	alcohol	G_Streptococcus_RNT	MR Egger (bootstrap)	12	-0.000445955	0.00511048	0.472
current drinkers vs. never	alcohol	G_Streptococcus_RNT	Simple median	12	-0.00159008	0.00267216	0.551807
current drinkers vs. never	alcohol	G_Streptococcus_RNT	Weighted median	12	-0.00175624	0.00263563	0.505189
current drinkers vs. never	alcohol	G_Streptococcus_RNT	Penalised weighted median	12	-0.00175624	0.00268907	0.513688
current drinkers vs. never	alcohol	G_Streptococcus_RNT	Inverse variance weighted	12	-0.0016414	0.00201948	0.416342
current drinkers vs. never	alcohol	G_Streptococcus_RNT	IVW radial	12	-0.00164098	0.00178612	0.358231
current drinkers vs. never	alcohol	G_Streptococcus_RNT	Inverse variance weighted (multiplicative random effects)	12	-0.0016414	0.00178554	0.357952
current drinkers vs. never	alcohol	G_Streptococcus_RNT	Inverse variance weighted (fixed effects)	12	-0.0016414	0.00201948	0.416342
current drinkers vs. never	alcohol	G_Streptococcus_RNT	Simple mode	12	-0.00130274	0.00417038	0.760595
current drinkers vs. never	alcohol	G_Streptococcus_RNT	Weighted mode	12	-0.00175527	0.003624	0.63764
current drinkers vs. never	alcohol	G_Streptococcus_RNT	Weighted mode (NOME)	12	-0.00175527	0.0039957	0.668957
current drinkers vs. never	alcohol	G_Streptococcus_RNT	Simple mode (NOME)	12	-0.00130274	0.00418529	0.761418
current drinkers vs. never	alcohol	G_Streptococcus_RNT	Robust adjusted profile score (RAPS)	12	-0.00195614	0.00220275	0.374517
current drinkers vs. never	alcohol	G_Streptococcus_RNT	Sign concordance test	12	-0.333333	NA	0.387695
current drinkers vs. never	alcohol	G_Streptococcus_RNT	Unweighted regression	12	-0.00321124	0.596518	0.995705
current drinkers vs. never	alcohol	G_Subdoligranulum_RNT	Maximum likelihood	15	-0.000126042	0.0011235	0.910675
current drinkers vs. never	alcohol	G_Subdoligranulum_RNT	MR Egger	15	-0.00031054	0.00199889	0.878927
current drinkers vs. never	alcohol	G_Subdoligranulum_RNT	MR Egger (bootstrap)	15	-0.00283617	0.00324934	0.187
current drinkers vs. never	alcohol	G_Subdoligranulum_RNT	Simple median	15	-0.000544185	0.00156741	0.728451
current drinkers vs. never	alcohol	G_Subdoligranulum_RNT	Weighted median	15	-0.00141417	0.00153263	0.356162
current drinkers vs. never	alcohol	G_Subdoligranulum_RNT	Penalised weighted median	15	-0.0015675	0.00153746	0.307948
current drinkers vs. never	alcohol	G_Subdoligranulum_RNT	Inverse variance weighted	15	-0.000121176	0.00110345	0.912555
current drinkers vs. never	alcohol	G_Subdoligranulum_RNT	IVW radial	15	-0.000121135	0.00105818	0.908861
current drinkers vs. never	alcohol	G_Subdoligranulum_RNT	Inverse variance weighted (multiplicative random effects)	15	-0.000121176	0.00105817	0.90883
current drinkers vs. never	alcohol	G_Subdoligranulum_RNT	Inverse variance weighted (fixed effects)	15	-0.000121176	0.00110345	0.912555
current drinkers vs. never	alcohol	G_Subdoligranulum_RNT	Simple mode	15	-0.0018061	0.00222298	0.430121
current drinkers vs. never	alcohol	G_Subdoligranulum_RNT	Weighted mode	15	-0.0018061	0.00186346	0.348881
current drinkers vs. never	alcohol	G_Subdoligranulum_RNT	Weighted mode (NOME)	15	-0.00185776	0.00184972	0.332255
current drinkers vs. never	alcohol	G_Subdoligranulum_RNT	Simple mode (NOME)	15	-0.0018061	0.00224429	0.434415
current drinkers vs. never	alcohol	G_Subdoligranulum_RNT	Robust adjusted profile score (RAPS)	15	-0.000453616	0.00118988	0.703033
current drinkers vs. never	alcohol	G_Subdoligranulum_RNT	Sign concordance test	15	-0.333333	NA	0.301758
current drinkers vs. never	alcohol	G_Subdoligranulum_RNT	Unweighted regression	15	-0.00114104	0.322375	0.997176
current drinkers vs. never	alcohol	G_Sutterella_RNT	Maximum likelihood	22	0.0013397	0.00117623	0.254712
current drinkers vs. never	alcohol	G_Sutterella_RNT	MR Egger	22	0.00263557	0.0020843	0.220593
current drinkers vs. never	alcohol	G_Sutterella_RNT	MR Egger (bootstrap)	22	0.00103553	0.0031837	0.362
current drinkers vs. never	alcohol	G_Sutterella_RNT	Simple median	22	0.000983141	0.00165128	0.55159
current drinkers vs. never	alcohol	G_Sutterella_RNT	Weighted median	22	0.00112644	0.00166728	0.499285
current drinkers vs. never	alcohol	G_Sutterella_RNT	Penalised weighted median	22	0.00112644	0.0016641	0.498465
current drinkers vs. never	alcohol	G_Sutterella_RNT	Inverse variance weighted	22	0.00130848	0.00114585	0.253481
current drinkers vs. never	alcohol	G_Sutterella_RNT	IVW radial	22	0.0013059	0.0011098	0.239316
current drinkers vs. never	alcohol	G_Sutterella_RNT	Inverse variance weighted (multiplicative random effects)	22	0.00130848	0.00111003	0.238486
current drinkers vs. never	alcohol	G_Sutterella_RNT	Inverse variance weighted (fixed effects)	22	0.00130848	0.00114585	0.253481
current drinkers vs. never	alcohol	G_Sutterella_RNT	Simple mode	22	0.00224464	0.00352607	0.531275
current drinkers vs. never	alcohol	G_Sutterella_RNT	Weighted mode	22	0.00276277	0.00314275	0.389299
current drinkers vs. never	alcohol	G_Sutterella_RNT	Weighted mode (NOME)	22	0.00295707	0.00384552	0.450477
current drinkers vs. never	alcohol	G_Sutterella_RNT	Simple mode (NOME)	22	0.00224464	0.00334158	0.509079
current drinkers vs. never	alcohol	G_Sutterella_RNT	Robust adjusted profile score (RAPS)	22	0.00149847	0.00162101	0.355275
current drinkers vs. never	alcohol	G_Sutterella_RNT	Sign concordance test	22	0.272727	NA	0.286279
current drinkers vs. never	alcohol	G_Sutterella_RNT	Unweighted regression	22	0.00289755	0.32483	0.992883
current drinkers vs. never	alcohol	G_unclassified_C_Clostridia_RNT	Maximum likelihood	12	-0.0023483	0.00180518	0.193304
current drinkers vs. never	alcohol	G_unclassified_C_Clostridia_RNT	MR Egger	12	-0.00133686	0.00396244	0.742803
current drinkers vs. never	alcohol	G_unclassified_C_Clostridia_RNT	MR Egger (bootstrap)	12	-0.00314823	0.00617992	0.299
current drinkers vs. never	alcohol	G_unclassified_C_Clostridia_RNT	Simple median	12	-0.000987922	0.00246869	0.689024
current drinkers vs. never	alcohol	G_unclassified_C_Clostridia_RNT	Weighted median	12	-0.00134075	0.00249236	0.590616
current drinkers vs. never	alcohol	G_unclassified_C_Clostridia_RNT	Penalised weighted median	12	-0.00134075	0.00250019	0.591778
current drinkers vs. never	alcohol	G_unclassified_C_Clostridia_RNT	Inverse variance weighted	12	-0.00226476	0.00182634	0.214956
current drinkers vs. never	alcohol	G_unclassified_C_Clostridia_RNT	IVW radial	12	-0.00226413	0.00182726	0.215314
current drinkers vs. never	alcohol	G_unclassified_C_Clostridia_RNT	Inverse variance weighted (multiplicative random effects)	12	-0.00226476	0.00182634	0.214956
current drinkers vs. never	alcohol	G_unclassified_C_Clostridia_RNT	Inverse variance weighted (fixed effects)	12	-0.00226476	0.00175681	0.197352
current drinkers vs. never	alcohol	G_unclassified_C_Clostridia_RNT	Simple mode	12	0.00212137	0.0046844	0.659453
current drinkers vs. never	alcohol	G_unclassified_C_Clostridia_RNT	Weighted mode	12	0.00204477	0.00416119	0.632808
current drinkers vs. never	alcohol	G_unclassified_C_Clostridia_RNT	Weighted mode (NOME)	12	0.00212137	0.00433203	0.63397
current drinkers vs. never	alcohol	G_unclassified_C_Clostridia_RNT	Simple mode (NOME)	12	0.00212137	0.00466254	0.657971
current drinkers vs. never	alcohol	G_unclassified_C_Clostridia_RNT	Robust adjusted profile score (RAPS)	12	-0.0021408	0.00215801	0.321185
current drinkers vs. never	alcohol	G_unclassified_C_Clostridia_RNT	Sign concordance test	12	0	NA	1
current drinkers vs. never	alcohol	G_unclassified_C_Clostridia_RNT	Unweighted regression	12	-0.00111089	0.680693	0.998698
current drinkers vs. never	alcohol	G_unclassified_F_Coriobacteriaceae_RNT	Maximum likelihood	15	0.00065375	0.00167635	0.696549
current drinkers vs. never	alcohol	G_unclassified_F_Coriobacteriaceae_RNT	MR Egger	15	-0.00057535	0.00444689	0.899035
current drinkers vs. never	alcohol	G_unclassified_F_Coriobacteriaceae_RNT	MR Egger (bootstrap)	15	-0.000348319	0.00529543	0.471
current drinkers vs. never	alcohol	G_unclassified_F_Coriobacteriaceae_RNT	Simple median	15	0.000271068	0.0025604	0.915686
current drinkers vs. never	alcohol	G_unclassified_F_Coriobacteriaceae_RNT	Weighted median	15	0.00107456	0.00237558	0.651027
current drinkers vs. never	alcohol	G_unclassified_F_Coriobacteriaceae_RNT	Penalised weighted median	15	0.00143781	0.00245818	0.55861
current drinkers vs. never	alcohol	G_unclassified_F_Coriobacteriaceae_RNT	Inverse variance weighted	15	0.000633783	0.00247561	0.797943
current drinkers vs. never	alcohol	G_unclassified_F_Coriobacteriaceae_RNT	IVW radial	15	0.000633594	0.00247564	0.798004
current drinkers vs. never	alcohol	G_unclassified_F_Coriobacteriaceae_RNT	Inverse variance weighted (multiplicative random effects)	15	0.000633783	0.00247561	0.797943
current drinkers vs. never	alcohol	G_unclassified_F_Coriobacteriaceae_RNT	Inverse variance weighted (fixed effects)	15	0.000633783	0.00158167	0.688637
current drinkers vs. never	alcohol	G_unclassified_F_Coriobacteriaceae_RNT	Simple mode	15	-0.0007596	0.00442924	0.866287
current drinkers vs. never	alcohol	G_unclassified_F_Coriobacteriaceae_RNT	Weighted mode	15	0.000539009	0.00356953	0.882128
current drinkers vs. never	alcohol	G_unclassified_F_Coriobacteriaceae_RNT	Weighted mode (NOME)	15	0.000668869	0.00437531	0.88068
current drinkers vs. never	alcohol	G_unclassified_F_Coriobacteriaceae_RNT	Simple mode (NOME)	15	-0.0007596	0.00443631	0.866498
current drinkers vs. never	alcohol	G_unclassified_F_Coriobacteriaceae_RNT	Robust adjusted profile score (RAPS)	15	0.000159051	0.00337704	0.962435
current drinkers vs. never	alcohol	G_unclassified_F_Coriobacteriaceae_RNT	Sign concordance test	15	0.0666667	NA	1
current drinkers vs. never	alcohol	G_unclassified_F_Coriobacteriaceae_RNT	Unweighted regression	15	-0.000730893	0.439094	0.998672
current drinkers vs. never	alcohol	G_unclassified_F_Erysipelotrichaceae_RNT	Maximum likelihood	20	0.000743099	0.00107804	0.490633
current drinkers vs. never	alcohol	G_unclassified_F_Erysipelotrichaceae_RNT	MR Egger	20	0.00197681	0.00215998	0.372185
current drinkers vs. never	alcohol	G_unclassified_F_Erysipelotrichaceae_RNT	MR Egger (bootstrap)	20	-0.00150158	0.00450229	0.375
current drinkers vs. never	alcohol	G_unclassified_F_Erysipelotrichaceae_RNT	Simple median	20	0.000370909	0.00161166	0.817982
current drinkers vs. never	alcohol	G_unclassified_F_Erysipelotrichaceae_RNT	Weighted median	20	0.000856821	0.00167627	0.609248
current drinkers vs. never	alcohol	G_unclassified_F_Erysipelotrichaceae_RNT	Penalised weighted median	20	0.00085867	0.00164293	0.601222
current drinkers vs. never	alcohol	G_unclassified_F_Erysipelotrichaceae_RNT	Inverse variance weighted	20	0.000710019	0.0012361	0.565696
current drinkers vs. never	alcohol	G_unclassified_F_Erysipelotrichaceae_RNT	IVW radial	20	0.000709738	0.00123642	0.565948
current drinkers vs. never	alcohol	G_unclassified_F_Erysipelotrichaceae_RNT	Inverse variance weighted (multiplicative random effects)	20	0.000710019	0.0012361	0.565696
current drinkers vs. never	alcohol	G_unclassified_F_Erysipelotrichaceae_RNT	Inverse variance weighted (fixed effects)	20	0.000710019	0.00105214	0.499784
current drinkers vs. never	alcohol	G_unclassified_F_Erysipelotrichaceae_RNT	Simple mode	20	-0.000895389	0.00269633	0.743467
current drinkers vs. never	alcohol	G_unclassified_F_Erysipelotrichaceae_RNT	Weighted mode	20	0.000693707	0.0020204	0.735105
current drinkers vs. never	alcohol	G_unclassified_F_Erysipelotrichaceae_RNT	Weighted mode (NOME)	20	0.000693707	0.00198383	0.730425
current drinkers vs. never	alcohol	G_unclassified_F_Erysipelotrichaceae_RNT	Simple mode (NOME)	20	-0.000895389	0.00272851	0.746379
current drinkers vs. never	alcohol	G_unclassified_F_Erysipelotrichaceae_RNT	Robust adjusted profile score (RAPS)	20	0.00087204	0.00122122	0.475183
current drinkers vs. never	alcohol	G_unclassified_F_Erysipelotrichaceae_RNT	Sign concordance test	20	0	NA	1
current drinkers vs. never	alcohol	G_unclassified_F_Erysipelotrichaceae_RNT	Unweighted regression	20	0.00150053	0.251807	0.995245
current drinkers vs. never	alcohol	G_unclassified_F_Lachnospiraceae_RNT	Maximum likelihood	17	0.00442453	0.0017301	0.0105465
current drinkers vs. never	alcohol	G_unclassified_F_Lachnospiraceae_RNT	MR Egger	17	0.00243547	0.00337971	0.482227
current drinkers vs. never	alcohol	G_unclassified_F_Lachnospiraceae_RNT	MR Egger (bootstrap)	17	0.00576349	0.00508241	0.133
current drinkers vs. never	alcohol	G_unclassified_F_Lachnospiraceae_RNT	Simple median	17	0.00600432	0.00235035	0.0106294
current drinkers vs. never	alcohol	G_unclassified_F_Lachnospiraceae_RNT	Weighted median	17	0.00536124	0.0022288	0.0161529
current drinkers vs. never	alcohol	G_unclassified_F_Lachnospiraceae_RNT	Penalised weighted median	17	0.00536124	0.00227548	0.0184684
current drinkers vs. never	alcohol	G_unclassified_F_Lachnospiraceae_RNT	Inverse variance weighted	17	0.00434468	0.0016978	0.010497
current drinkers vs. never	alcohol	G_unclassified_F_Lachnospiraceae_RNT	IVW radial	17	0.00434549	0.00121559	0.000350502
current drinkers vs. never	alcohol	G_unclassified_F_Lachnospiraceae_RNT	Inverse variance weighted (multiplicative random effects)	17	0.00434468	0.00121373	0.000344086
current drinkers vs. never	alcohol	G_unclassified_F_Lachnospiraceae_RNT	Inverse variance weighted (fixed effects)	17	0.00434468	0.0016978	0.010497
current drinkers vs. never	alcohol	G_unclassified_F_Lachnospiraceae_RNT	Simple mode	17	0.0059205	0.00386458	0.145058
current drinkers vs. never	alcohol	G_unclassified_F_Lachnospiraceae_RNT	Weighted mode	17	0.00556476	0.00365744	0.147653
current drinkers vs. never	alcohol	G_unclassified_F_Lachnospiraceae_RNT	Weighted mode (NOME)	17	0.00563591	0.00378255	0.155679
current drinkers vs. never	alcohol	G_unclassified_F_Lachnospiraceae_RNT	Simple mode (NOME)	17	0.0059205	0.00378994	0.137811
current drinkers vs. never	alcohol	G_unclassified_F_Lachnospiraceae_RNT	Robust adjusted profile score (RAPS)	17	0.0043559	0.00186667	0.0196211
current drinkers vs. never	alcohol	G_unclassified_F_Lachnospiraceae_RNT	Sign concordance test	17	0.411765	NA	0.143463
current drinkers vs. never	alcohol	G_unclassified_F_Lachnospiraceae_RNT	Unweighted regression	17	0.00385281	0.627832	0.995104
current drinkers vs. never	alcohol	G_unclassified_F_Porphyromonadaceae_RNT	Maximum likelihood	23	0.0011411	0.00120742	0.344621
current drinkers vs. never	alcohol	G_unclassified_F_Porphyromonadaceae_RNT	MR Egger	23	0.000842873	0.00219012	0.704217
current drinkers vs. never	alcohol	G_unclassified_F_Porphyromonadaceae_RNT	MR Egger (bootstrap)	23	0.0016132	0.00345175	0.323
current drinkers vs. never	alcohol	G_unclassified_F_Porphyromonadaceae_RNT	Simple median	23	0.00091876	0.00174375	0.598271
current drinkers vs. never	alcohol	G_unclassified_F_Porphyromonadaceae_RNT	Weighted median	23	0.00165468	0.00166674	0.320827
current drinkers vs. never	alcohol	G_unclassified_F_Porphyromonadaceae_RNT	Penalised weighted median	23	0.00201221	0.00165587	0.22429
current drinkers vs. never	alcohol	G_unclassified_F_Porphyromonadaceae_RNT	Inverse variance weighted	23	0.00110267	0.00120918	0.361814
current drinkers vs. never	alcohol	G_unclassified_F_Porphyromonadaceae_RNT	IVW radial	23	0.00110168	0.00120956	0.362398
current drinkers vs. never	alcohol	G_unclassified_F_Porphyromonadaceae_RNT	Inverse variance weighted (multiplicative random effects)	23	0.00110267	0.00120918	0.361814
current drinkers vs. never	alcohol	G_unclassified_F_Porphyromonadaceae_RNT	Inverse variance weighted (fixed effects)	23	0.00110267	0.00118218	0.350952
current drinkers vs. never	alcohol	G_unclassified_F_Porphyromonadaceae_RNT	Simple mode	23	0.00111662	0.00269568	0.682721
current drinkers vs. never	alcohol	G_unclassified_F_Porphyromonadaceae_RNT	Weighted mode	23	0.00136425	0.00245206	0.583573
current drinkers vs. never	alcohol	G_unclassified_F_Porphyromonadaceae_RNT	Weighted mode (NOME)	23	0.0014468	0.00266228	0.592289
current drinkers vs. never	alcohol	G_unclassified_F_Porphyromonadaceae_RNT	Simple mode (NOME)	23	0.00111662	0.00302246	0.715333
current drinkers vs. never	alcohol	G_unclassified_F_Porphyromonadaceae_RNT	Robust adjusted profile score (RAPS)	23	0.00140199	0.00127766	0.272507
current drinkers vs. never	alcohol	G_unclassified_F_Porphyromonadaceae_RNT	Sign concordance test	23	0.217391	NA	0.404873
current drinkers vs. never	alcohol	G_unclassified_F_Porphyromonadaceae_RNT	Unweighted regression	23	0.000644008	0.332535	0.998455
current drinkers vs. never	alcohol	G_unclassified_F_Prevotellaceae_RNT	Maximum likelihood	54	-4.60291e-05	0.000166644	0.782385
current drinkers vs. never	alcohol	G_unclassified_F_Prevotellaceae_RNT	MR Egger	54	0.000172222	0.000207775	0.410959
current drinkers vs. never	alcohol	G_unclassified_F_Prevotellaceae_RNT	MR Egger (bootstrap)	54	-0.00066689	0.00056282	0.117
current drinkers vs. never	alcohol	G_unclassified_F_Prevotellaceae_RNT	Simple median	54	-0.000160415	0.00027009	0.552556
current drinkers vs. never	alcohol	G_unclassified_F_Prevotellaceae_RNT	Weighted median	54	-0.000119769	0.000240369	0.618291
current drinkers vs. never	alcohol	G_unclassified_F_Prevotellaceae_RNT	Penalised weighted median	54	-0.000119763	0.00024452	0.624283
current drinkers vs. never	alcohol	G_unclassified_F_Prevotellaceae_RNT	Inverse variance weighted	54	-4.55748e-05	0.000164909	0.782269
current drinkers vs. never	alcohol	G_unclassified_F_Prevotellaceae_RNT	IVW radial	54	-4.55783e-05	0.000161925	0.778344
current drinkers vs. never	alcohol	G_unclassified_F_Prevotellaceae_RNT	Inverse variance weighted (multiplicative random effects)	54	-4.55748e-05	0.000161918	0.778351
current drinkers vs. never	alcohol	G_unclassified_F_Prevotellaceae_RNT	Inverse variance weighted (fixed effects)	54	-4.55748e-05	0.000164909	0.782269
current drinkers vs. never	alcohol	G_unclassified_F_Prevotellaceae_RNT	Simple mode	54	-0.000254225	0.000351042	0.472128
current drinkers vs. never	alcohol	G_unclassified_F_Prevotellaceae_RNT	Weighted mode	54	-3.84072e-05	0.0002351	0.870852
current drinkers vs. never	alcohol	G_unclassified_F_Prevotellaceae_RNT	Weighted mode (NOME)	54	-3.84072e-05	0.000232588	0.86947
current drinkers vs. never	alcohol	G_unclassified_F_Prevotellaceae_RNT	Simple mode (NOME)	54	-0.000254225	0.000359157	0.482148
current drinkers vs. never	alcohol	G_unclassified_F_Prevotellaceae_RNT	Robust adjusted profile score (RAPS)	54	-4.25528e-05	0.00017631	0.809283
current drinkers vs. never	alcohol	G_unclassified_F_Prevotellaceae_RNT	Sign concordance test	54	-0.296296	NA	0.0402236
current drinkers vs. never	alcohol	G_unclassified_F_Prevotellaceae_RNT	Unweighted regression	54	7.73783e-05	0.0339161	0.99818
current drinkers vs. never	alcohol	G_unclassified_F_Rhodospirillaceae_RNT	Maximum likelihood	21	0.00112147	0.00115323	0.33082
current drinkers vs. never	alcohol	G_unclassified_F_Rhodospirillaceae_RNT	MR Egger	21	0.0032678	0.00290273	0.274283
current drinkers vs. never	alcohol	G_unclassified_F_Rhodospirillaceae_RNT	MR Egger (bootstrap)	21	-0.00272901	0.00375351	0.234
current drinkers vs. never	alcohol	G_unclassified_F_Rhodospirillaceae_RNT	Simple median	21	-0.00135126	0.00163192	0.40766
current drinkers vs. never	alcohol	G_unclassified_F_Rhodospirillaceae_RNT	Weighted median	21	-0.00121088	0.00165733	0.465008
current drinkers vs. never	alcohol	G_unclassified_F_Rhodospirillaceae_RNT	Penalised weighted median	21	-0.0013177	0.00162469	0.41734
current drinkers vs. never	alcohol	G_unclassified_F_Rhodospirillaceae_RNT	Inverse variance weighted	21	0.00108668	0.00139856	0.43716
current drinkers vs. never	alcohol	G_unclassified_F_Rhodospirillaceae_RNT	IVW radial	21	0.00108627	0.00139879	0.437405
current drinkers vs. never	alcohol	G_unclassified_F_Rhodospirillaceae_RNT	Inverse variance weighted (multiplicative random effects)	21	0.00108668	0.00139856	0.43716
current drinkers vs. never	alcohol	G_unclassified_F_Rhodospirillaceae_RNT	Inverse variance weighted (fixed effects)	21	0.00108668	0.0011124	0.328631
current drinkers vs. never	alcohol	G_unclassified_F_Rhodospirillaceae_RNT	Simple mode	21	-0.00215244	0.00246784	0.393452
current drinkers vs. never	alcohol	G_unclassified_F_Rhodospirillaceae_RNT	Weighted mode	21	-0.00127565	0.00251373	0.617372
current drinkers vs. never	alcohol	G_unclassified_F_Rhodospirillaceae_RNT	Weighted mode (NOME)	21	-0.0013431	0.00247095	0.592755
current drinkers vs. never	alcohol	G_unclassified_F_Rhodospirillaceae_RNT	Simple mode (NOME)	21	-0.00215244	0.00275723	0.444148
current drinkers vs. never	alcohol	G_unclassified_F_Rhodospirillaceae_RNT	Robust adjusted profile score (RAPS)	21	0.00081806	0.00160577	0.610437
current drinkers vs. never	alcohol	G_unclassified_F_Rhodospirillaceae_RNT	Sign concordance test	21	-0.238095	NA	0.38331
current drinkers vs. never	alcohol	G_unclassified_F_Rhodospirillaceae_RNT	Unweighted regression	21	0.00119864	0.326933	0.997075
current drinkers vs. never	alcohol	G_unclassified_F_Ruminococcaceae_RNT	Maximum likelihood	14	0.00469172	0.00206638	0.0231772
current drinkers vs. never	alcohol	G_unclassified_F_Ruminococcaceae_RNT	MR Egger	14	0.00105963	0.00702313	0.882579
current drinkers vs. never	alcohol	G_unclassified_F_Ruminococcaceae_RNT	MR Egger (bootstrap)	14	0.00959725	0.00848134	0.129
current drinkers vs. never	alcohol	G_unclassified_F_Ruminococcaceae_RNT	Simple median	14	0.00362523	0.00276045	0.189091
current drinkers vs. never	alcohol	G_unclassified_F_Ruminococcaceae_RNT	Weighted median	14	0.00375826	0.00276958	0.174788
current drinkers vs. never	alcohol	G_unclassified_F_Ruminococcaceae_RNT	Penalised weighted median	14	0.00377676	0.0029636	0.202529
current drinkers vs. never	alcohol	G_unclassified_F_Ruminococcaceae_RNT	Inverse variance weighted	14	0.00429996	0.00292529	0.141582
current drinkers vs. never	alcohol	G_unclassified_F_Ruminococcaceae_RNT	IVW radial	14	0.00429905	0.00292834	0.142081
current drinkers vs. never	alcohol	G_unclassified_F_Ruminococcaceae_RNT	Inverse variance weighted (multiplicative random effects)	14	0.00429996	0.00292529	0.141582
current drinkers vs. never	alcohol	G_unclassified_F_Ruminococcaceae_RNT	Inverse variance weighted (fixed effects)	14	0.00429996	0.00196001	0.0282466
current drinkers vs. never	alcohol	G_unclassified_F_Ruminococcaceae_RNT	Simple mode	14	0.0044751	0.00445279	0.333233
current drinkers vs. never	alcohol	G_unclassified_F_Ruminococcaceae_RNT	Weighted mode	14	0.00460932	0.00412895	0.284486
current drinkers vs. never	alcohol	G_unclassified_F_Ruminococcaceae_RNT	Weighted mode (NOME)	14	0.00474354	0.00388339	0.243588
current drinkers vs. never	alcohol	G_unclassified_F_Ruminococcaceae_RNT	Simple mode (NOME)	14	0.0044751	0.0047484	0.363151
current drinkers vs. never	alcohol	G_unclassified_F_Ruminococcaceae_RNT	Robust adjusted profile score (RAPS)	14	0.00429848	0.00242209	0.0759474
current drinkers vs. never	alcohol	G_unclassified_F_Ruminococcaceae_RNT	Sign concordance test	14	0.428571	NA	0.179565
current drinkers vs. never	alcohol	G_unclassified_F_Ruminococcaceae_RNT	Unweighted regression	14	0.00390041	0.772397	0.995971
current drinkers vs. never	alcohol	G_unclassified_K_Bacteria_RNT	Maximum likelihood	17	-0.00266271	0.00163423	0.103241
current drinkers vs. never	alcohol	G_unclassified_K_Bacteria_RNT	MR Egger	17	-0.00646275	0.00325654	0.0657986
current drinkers vs. never	alcohol	G_unclassified_K_Bacteria_RNT	MR Egger (bootstrap)	17	0.00275134	0.00482953	0.272
current drinkers vs. never	alcohol	G_unclassified_K_Bacteria_RNT	Simple median	17	-0.00134191	0.0022314	0.54759
current drinkers vs. never	alcohol	G_unclassified_K_Bacteria_RNT	Weighted median	17	-0.00172272	0.00218986	0.431468
current drinkers vs. never	alcohol	G_unclassified_K_Bacteria_RNT	Penalised weighted median	17	-0.00172272	0.00230564	0.454957
current drinkers vs. never	alcohol	G_unclassified_K_Bacteria_RNT	Inverse variance weighted	17	-0.00259267	0.00160661	0.106581
current drinkers vs. never	alcohol	G_unclassified_K_Bacteria_RNT	IVW radial	17	-0.00258739	0.00140101	0.0647743
current drinkers vs. never	alcohol	G_unclassified_K_Bacteria_RNT	Inverse variance weighted (multiplicative random effects)	17	-0.00259267	0.00140122	0.0642708
current drinkers vs. never	alcohol	G_unclassified_K_Bacteria_RNT	Inverse variance weighted (fixed effects)	17	-0.00259267	0.00160661	0.106581
current drinkers vs. never	alcohol	G_unclassified_K_Bacteria_RNT	Simple mode	17	0.000398677	0.00429282	0.927159
current drinkers vs. never	alcohol	G_unclassified_K_Bacteria_RNT	Weighted mode	17	-0.000269876	0.00404566	0.947641
current drinkers vs. never	alcohol	G_unclassified_K_Bacteria_RNT	Weighted mode (NOME)	17	-0.000269876	0.00419447	0.949496
current drinkers vs. never	alcohol	G_unclassified_K_Bacteria_RNT	Simple mode (NOME)	17	0.000398677	0.00425632	0.926536
current drinkers vs. never	alcohol	G_unclassified_K_Bacteria_RNT	Robust adjusted profile score (RAPS)	17	-0.00253659	0.00174223	0.145408
current drinkers vs. never	alcohol	G_unclassified_K_Bacteria_RNT	Sign concordance test	17	-0.176471	NA	0.629059
current drinkers vs. never	alcohol	G_unclassified_K_Bacteria_RNT	Unweighted regression	17	-0.0029197	0.502179	0.995361
current drinkers vs. never	alcohol	G_unclassified_O_Bacteroidales_RNT	Maximum likelihood	47	0.000301191	0.000237444	0.20463
current drinkers vs. never	alcohol	G_unclassified_O_Bacteroidales_RNT	MR Egger	47	0.000220336	0.000293858	0.457275
current drinkers vs. never	alcohol	G_unclassified_O_Bacteroidales_RNT	MR Egger (bootstrap)	47	0.000632849	0.0010247	0.258
current drinkers vs. never	alcohol	G_unclassified_O_Bacteroidales_RNT	Simple median	47	0.000447605	0.000355109	0.207499
current drinkers vs. never	alcohol	G_unclassified_O_Bacteroidales_RNT	Weighted median	47	0.000385044	0.000334088	0.249106
current drinkers vs. never	alcohol	G_unclassified_O_Bacteroidales_RNT	Penalised weighted median	47	0.000384483	0.000338801	0.256446
current drinkers vs. never	alcohol	G_unclassified_O_Bacteroidales_RNT	Inverse variance weighted	47	0.000295184	0.000232512	0.204248
current drinkers vs. never	alcohol	G_unclassified_O_Bacteroidales_RNT	IVW radial	47	0.000296007	0.000222454	0.183306
current drinkers vs. never	alcohol	G_unclassified_O_Bacteroidales_RNT	Inverse variance weighted (multiplicative random effects)	47	0.000295184	0.000222214	0.184054
current drinkers vs. never	alcohol	G_unclassified_O_Bacteroidales_RNT	Inverse variance weighted (fixed effects)	47	0.000295184	0.000232512	0.204248
current drinkers vs. never	alcohol	G_unclassified_O_Bacteroidales_RNT	Simple mode	47	0.000522331	0.000533218	0.332417
current drinkers vs. never	alcohol	G_unclassified_O_Bacteroidales_RNT	Weighted mode	47	0.0002859	0.000390919	0.468272
current drinkers vs. never	alcohol	G_unclassified_O_Bacteroidales_RNT	Weighted mode (NOME)	47	0.0002859	0.000373174	0.447512
current drinkers vs. never	alcohol	G_unclassified_O_Bacteroidales_RNT	Simple mode (NOME)	47	0.000522331	0.000529012	0.328626
current drinkers vs. never	alcohol	G_unclassified_O_Bacteroidales_RNT	Robust adjusted profile score (RAPS)	47	0.000321012	0.000250841	0.200636
current drinkers vs. never	alcohol	G_unclassified_O_Bacteroidales_RNT	Sign concordance test	47	0.234043	NA	0.143865
current drinkers vs. never	alcohol	G_unclassified_O_Bacteroidales_RNT	Unweighted regression	47	0.00025046	0.0484358	0.995874
current drinkers vs. never	alcohol	G_unclassified_O_Clostridiales_RNT	Maximum likelihood	17	-0.00056171	0.00190743	0.768387
current drinkers vs. never	alcohol	G_unclassified_O_Clostridiales_RNT	MR Egger	17	0.00156953	0.00434885	0.7232
current drinkers vs. never	alcohol	G_unclassified_O_Clostridiales_RNT	MR Egger (bootstrap)	17	-0.00313551	0.0058258	0.283
current drinkers vs. never	alcohol	G_unclassified_O_Clostridiales_RNT	Simple median	17	-0.00148191	0.00257794	0.565398
current drinkers vs. never	alcohol	G_unclassified_O_Clostridiales_RNT	Weighted median	17	-0.00107564	0.00257857	0.676573
current drinkers vs. never	alcohol	G_unclassified_O_Clostridiales_RNT	Penalised weighted median	17	-0.00107564	0.0026498	0.684793
current drinkers vs. never	alcohol	G_unclassified_O_Clostridiales_RNT	Inverse variance weighted	17	-0.000543149	0.00187497	0.772058
current drinkers vs. never	alcohol	G_unclassified_O_Clostridiales_RNT	IVW radial	17	-0.000543218	0.00162828	0.738671
current drinkers vs. never	alcohol	G_unclassified_O_Clostridiales_RNT	Inverse variance weighted (multiplicative random effects)	17	-0.000543149	0.00162826	0.7387
current drinkers vs. never	alcohol	G_unclassified_O_Clostridiales_RNT	Inverse variance weighted (fixed effects)	17	-0.000543149	0.00187497	0.772058
current drinkers vs. never	alcohol	G_unclassified_O_Clostridiales_RNT	Simple mode	17	-0.0018725	0.00441972	0.677447
current drinkers vs. never	alcohol	G_unclassified_O_Clostridiales_RNT	Weighted mode	17	-0.00113721	0.00432929	0.796151
current drinkers vs. never	alcohol	G_unclassified_O_Clostridiales_RNT	Weighted mode (NOME)	17	-0.00113721	0.00400306	0.779989
current drinkers vs. never	alcohol	G_unclassified_O_Clostridiales_RNT	Simple mode (NOME)	17	-0.0018725	0.00459326	0.688923
current drinkers vs. never	alcohol	G_unclassified_O_Clostridiales_RNT	Robust adjusted profile score (RAPS)	17	-0.00027605	0.00203581	0.89214
current drinkers vs. never	alcohol	G_unclassified_O_Clostridiales_RNT	Sign concordance test	17	-0.176471	NA	0.629059
current drinkers vs. never	alcohol	G_unclassified_O_Clostridiales_RNT	Unweighted regression	17	7.87369e-05	0.66502	0.999906
current drinkers vs. never	alcohol	G_unclassified_P_Bacteroidetes_RNT	Maximum likelihood	24	-0.00137704	0.000586598	0.0188995
current drinkers vs. never	alcohol	G_unclassified_P_Bacteroidetes_RNT	MR Egger	24	-0.00189526	0.000851949	0.0366786
current drinkers vs. never	alcohol	G_unclassified_P_Bacteroidetes_RNT	MR Egger (bootstrap)	24	0.000515034	0.00229692	0.4
current drinkers vs. never	alcohol	G_unclassified_P_Bacteroidetes_RNT	Simple median	24	-0.00117782	0.000904425	0.192819
current drinkers vs. never	alcohol	G_unclassified_P_Bacteroidetes_RNT	Weighted median	24	-0.00169374	0.000920446	0.0657494
current drinkers vs. never	alcohol	G_unclassified_P_Bacteroidetes_RNT	Penalised weighted median	24	-0.00171184	0.000955631	0.0732417
current drinkers vs. never	alcohol	G_unclassified_P_Bacteroidetes_RNT	Inverse variance weighted	24	-0.00136908	0.000602673	0.0231055
current drinkers vs. never	alcohol	G_unclassified_P_Bacteroidetes_RNT	IVW radial	24	-0.00135336	0.000610494	0.0266344
current drinkers vs. never	alcohol	G_unclassified_P_Bacteroidetes_RNT	Inverse variance weighted (multiplicative random effects)	24	-0.00136908	0.000602673	0.0231055
current drinkers vs. never	alcohol	G_unclassified_P_Bacteroidetes_RNT	Inverse variance weighted (fixed effects)	24	-0.00136908	0.000582353	0.0187254
current drinkers vs. never	alcohol	G_unclassified_P_Bacteroidetes_RNT	Simple mode	24	-0.00164983	0.00139173	0.247943
current drinkers vs. never	alcohol	G_unclassified_P_Bacteroidetes_RNT	Weighted mode	24	-0.00175911	0.000921693	0.0688757
current drinkers vs. never	alcohol	G_unclassified_P_Bacteroidetes_RNT	Weighted mode (NOME)	24	-0.00181375	0.000872135	0.0488901
current drinkers vs. never	alcohol	G_unclassified_P_Bacteroidetes_RNT	Simple mode (NOME)	24	-0.00164983	0.0014175	0.256397
current drinkers vs. never	alcohol	G_unclassified_P_Bacteroidetes_RNT	Robust adjusted profile score (RAPS)	24	-0.00146721	0.000638003	0.0214661
current drinkers vs. never	alcohol	G_unclassified_P_Bacteroidetes_RNT	Sign concordance test	24	-0.25	NA	0.307456
current drinkers vs. never	alcohol	G_unclassified_P_Bacteroidetes_RNT	Unweighted regression	24	-0.00150807	0.140795	0.991454
current drinkers vs. never	alcohol	G_unclassified_P_Firmicutes_RNT	Maximum likelihood	18	-0.00153961	0.00158664	0.331868
current drinkers vs. never	alcohol	G_unclassified_P_Firmicutes_RNT	MR Egger	18	-0.00041801	0.00299978	0.890915
current drinkers vs. never	alcohol	G_unclassified_P_Firmicutes_RNT	MR Egger (bootstrap)	18	-0.00417012	0.00460729	0.172
current drinkers vs. never	alcohol	G_unclassified_P_Firmicutes_RNT	Simple median	18	-0.00195487	0.00218833	0.371689
current drinkers vs. never	alcohol	G_unclassified_P_Firmicutes_RNT	Weighted median	18	-0.00114562	0.0020699	0.579946
current drinkers vs. never	alcohol	G_unclassified_P_Firmicutes_RNT	Penalised weighted median	18	-0.00114562	0.00220418	0.603239
current drinkers vs. never	alcohol	G_unclassified_P_Firmicutes_RNT	Inverse variance weighted	18	-0.00151475	0.0015538	0.329626
current drinkers vs. never	alcohol	G_unclassified_P_Firmicutes_RNT	IVW radial	18	-0.00151517	0.00152728	0.321163
current drinkers vs. never	alcohol	G_unclassified_P_Firmicutes_RNT	Inverse variance weighted (multiplicative random effects)	18	-0.00151475	0.00152695	0.321192
current drinkers vs. never	alcohol	G_unclassified_P_Firmicutes_RNT	Inverse variance weighted (fixed effects)	18	-0.00151475	0.0015538	0.329626
current drinkers vs. never	alcohol	G_unclassified_P_Firmicutes_RNT	Simple mode	18	-0.00133914	0.00381338	0.729777
current drinkers vs. never	alcohol	G_unclassified_P_Firmicutes_RNT	Weighted mode	18	-0.00108723	0.00333266	0.748228
current drinkers vs. never	alcohol	G_unclassified_P_Firmicutes_RNT	Weighted mode (NOME)	18	-0.00108723	0.00317685	0.736368
current drinkers vs. never	alcohol	G_unclassified_P_Firmicutes_RNT	Simple mode (NOME)	18	-0.00133914	0.00367355	0.719954
current drinkers vs. never	alcohol	G_unclassified_P_Firmicutes_RNT	Robust adjusted profile score (RAPS)	18	-0.00204076	0.00168425	0.22564
current drinkers vs. never	alcohol	G_unclassified_P_Firmicutes_RNT	Sign concordance test	18	-0.333333	NA	0.237885
current drinkers vs. never	alcohol	G_unclassified_P_Firmicutes_RNT	Unweighted regression	18	-0.00219597	0.462028	0.996208
current drinkers vs. never	alcohol	G_unclassified_P_Proteobacteria_RNT	Maximum likelihood	27	0.000826931	0.000872722	0.343369
current drinkers vs. never	alcohol	G_unclassified_P_Proteobacteria_RNT	MR Egger	27	0.00141002	0.00143304	0.334574
current drinkers vs. never	alcohol	G_unclassified_P_Proteobacteria_RNT	MR Egger (bootstrap)	27	-0.00247516	0.00253563	0.171
current drinkers vs. never	alcohol	G_unclassified_P_Proteobacteria_RNT	Simple median	27	0.00104138	0.00133058	0.433831
current drinkers vs. never	alcohol	G_unclassified_P_Proteobacteria_RNT	Weighted median	27	0.000830571	0.00125799	0.509103
current drinkers vs. never	alcohol	G_unclassified_P_Proteobacteria_RNT	Penalised weighted median	27	0.000837699	0.00128918	0.515826
current drinkers vs. never	alcohol	G_unclassified_P_Proteobacteria_RNT	Inverse variance weighted	27	0.000816899	0.00090315	0.36573
current drinkers vs. never	alcohol	G_unclassified_P_Proteobacteria_RNT	IVW radial	27	0.000817584	0.000903423	0.365473
current drinkers vs. never	alcohol	G_unclassified_P_Proteobacteria_RNT	Inverse variance weighted (multiplicative random effects)	27	0.000816899	0.00090315	0.36573
current drinkers vs. never	alcohol	G_unclassified_P_Proteobacteria_RNT	Inverse variance weighted (fixed effects)	27	0.000816899	0.000850906	0.337038
current drinkers vs. never	alcohol	G_unclassified_P_Proteobacteria_RNT	Simple mode	27	0.00182665	0.00252613	0.476074
current drinkers vs. never	alcohol	G_unclassified_P_Proteobacteria_RNT	Weighted mode	27	0.000339966	0.0018025	0.851864
current drinkers vs. never	alcohol	G_unclassified_P_Proteobacteria_RNT	Weighted mode (NOME)	27	0.000407543	0.00170204	0.81264
current drinkers vs. never	alcohol	G_unclassified_P_Proteobacteria_RNT	Simple mode (NOME)	27	0.00182665	0.00247923	0.467853
current drinkers vs. never	alcohol	G_unclassified_P_Proteobacteria_RNT	Robust adjusted profile score (RAPS)	27	0.00120537	0.00102299	0.238681
current drinkers vs. never	alcohol	G_unclassified_P_Proteobacteria_RNT	Sign concordance test	27	0.333333	NA	0.122078
current drinkers vs. never	alcohol	G_unclassified_P_Proteobacteria_RNT	Unweighted regression	27	0.00116833	0.216008	0.995684
current drinkers vs. never	alcohol	G_Veillonella_RNT	Maximum likelihood	33	0.00111015	0.000489474	0.0233262
current drinkers vs. never	alcohol	G_Veillonella_RNT	MR Egger	33	0.00130543	0.0006517	0.0539745
current drinkers vs. never	alcohol	G_Veillonella_RNT	MR Egger (bootstrap)	33	-0.000263116	0.00222879	0.45
current drinkers vs. never	alcohol	G_Veillonella_RNT	Simple median	33	0.00105123	0.000718678	0.143542
current drinkers vs. never	alcohol	G_Veillonella_RNT	Weighted median	33	0.000690527	0.000723218	0.33968
current drinkers vs. never	alcohol	G_Veillonella_RNT	Penalised weighted median	33	0.000664864	0.0006884	0.334139
current drinkers vs. never	alcohol	G_Veillonella_RNT	Inverse variance weighted	33	0.00109995	0.000478223	0.0214443
current drinkers vs. never	alcohol	G_Veillonella_RNT	IVW radial	33	0.00110199	0.000439197	0.0121037
current drinkers vs. never	alcohol	G_Veillonella_RNT	Inverse variance weighted (multiplicative random effects)	33	0.00109995	0.000438574	0.0121415
current drinkers vs. never	alcohol	G_Veillonella_RNT	Inverse variance weighted (fixed effects)	33	0.00109995	0.000478223	0.0214443
current drinkers vs. never	alcohol	G_Veillonella_RNT	Simple mode	33	0.00198295	0.00119083	0.10564
current drinkers vs. never	alcohol	G_Veillonella_RNT	Weighted mode	33	0.000540724	0.000907156	0.555325
current drinkers vs. never	alcohol	G_Veillonella_RNT	Weighted mode (NOME)	33	0.000540724	0.000972351	0.582011
current drinkers vs. never	alcohol	G_Veillonella_RNT	Simple mode (NOME)	33	0.00198295	0.00129662	0.13601
current drinkers vs. never	alcohol	G_Veillonella_RNT	Robust adjusted profile score (RAPS)	33	0.00110216	0.000516729	0.0329281
current drinkers vs. never	alcohol	G_Veillonella_RNT	Sign concordance test	33	0.393939	NA	0.035082
current drinkers vs. never	alcohol	G_Veillonella_RNT	Unweighted regression	33	0.00134057	0.105721	0.989883
current drinkers vs. never	alcohol	G_Victivallis_RNT	Maximum likelihood	15	-0.00203538	0.00123632	0.0996986
current drinkers vs. never	alcohol	G_Victivallis_RNT	MR Egger	15	-0.000122033	0.00214095	0.955412
current drinkers vs. never	alcohol	G_Victivallis_RNT	MR Egger (bootstrap)	15	-0.00453534	0.00378887	0.115
current drinkers vs. never	alcohol	G_Victivallis_RNT	Simple median	15	-0.00258282	0.00196907	0.189623
current drinkers vs. never	alcohol	G_Victivallis_RNT	Weighted median	15	-0.00168952	0.00185401	0.362149
current drinkers vs. never	alcohol	G_Victivallis_RNT	Penalised weighted median	15	-0.00168952	0.00179243	0.345894
current drinkers vs. never	alcohol	G_Victivallis_RNT	Inverse variance weighted	15	-0.00194915	0.00136075	0.152027
current drinkers vs. never	alcohol	G_Victivallis_RNT	IVW radial	15	-0.00195943	0.00136089	0.149918
current drinkers vs. never	alcohol	G_Victivallis_RNT	Inverse variance weighted (multiplicative random effects)	15	-0.00194915	0.00136075	0.152027
current drinkers vs. never	alcohol	G_Victivallis_RNT	Inverse variance weighted (fixed effects)	15	-0.00194915	0.00118201	0.0991434
current drinkers vs. never	alcohol	G_Victivallis_RNT	Simple mode	15	-0.00653023	0.00385828	0.112672
current drinkers vs. never	alcohol	G_Victivallis_RNT	Weighted mode	15	0.00220048	0.0032745	0.512519
current drinkers vs. never	alcohol	G_Victivallis_RNT	Weighted mode (NOME)	15	0.00232793	0.00366165	0.535188
current drinkers vs. never	alcohol	G_Victivallis_RNT	Simple mode (NOME)	15	-0.00653023	0.00391941	0.117896
current drinkers vs. never	alcohol	G_Victivallis_RNT	Robust adjusted profile score (RAPS)	15	-0.0011637	0.00185097	0.529547
current drinkers vs. never	alcohol	G_Victivallis_RNT	Sign concordance test	15	-0.2	NA	0.607239
current drinkers vs. never	alcohol	G_Victivallis_RNT	Unweighted regression	15	-0.000889377	0.303389	0.997661
current drinkers vs. never	alcohol	O_Bacteroidales_RNT	Maximum likelihood	13	0.00183127	0.00219167	0.403403
current drinkers vs. never	alcohol	O_Bacteroidales_RNT	MR Egger	13	-0.000902996	0.00577664	0.878614
current drinkers vs. never	alcohol	O_Bacteroidales_RNT	MR Egger (bootstrap)	13	0.00239727	0.00502698	0.304
current drinkers vs. never	alcohol	O_Bacteroidales_RNT	Simple median	13	0.00216472	0.00308554	0.482948
current drinkers vs. never	alcohol	O_Bacteroidales_RNT	Weighted median	13	0.00193919	0.00313643	0.536391
current drinkers vs. never	alcohol	O_Bacteroidales_RNT	Penalised weighted median	13	0.00211429	0.00303441	0.485946
current drinkers vs. never	alcohol	O_Bacteroidales_RNT	Inverse variance weighted	13	0.00170786	0.00262705	0.515624
current drinkers vs. never	alcohol	O_Bacteroidales_RNT	IVW radial	13	0.00170853	0.00262706	0.515461
current drinkers vs. never	alcohol	O_Bacteroidales_RNT	Inverse variance weighted (multiplicative random effects)	13	0.00170786	0.00262705	0.515624
current drinkers vs. never	alcohol	O_Bacteroidales_RNT	Inverse variance weighted (fixed effects)	13	0.00170786	0.00211293	0.418922
current drinkers vs. never	alcohol	O_Bacteroidales_RNT	Simple mode	13	0.00160881	0.00534644	0.768632
current drinkers vs. never	alcohol	O_Bacteroidales_RNT	Weighted mode	13	0.00200692	0.00510437	0.701085
current drinkers vs. never	alcohol	O_Bacteroidales_RNT	Weighted mode (NOME)	13	0.00200692	0.00606604	0.746467
current drinkers vs. never	alcohol	O_Bacteroidales_RNT	Simple mode (NOME)	13	0.00160881	0.0059594	0.791777
current drinkers vs. never	alcohol	O_Bacteroidales_RNT	Robust adjusted profile score (RAPS)	13	0.00220408	0.00295067	0.455077
current drinkers vs. never	alcohol	O_Bacteroidales_RNT	Sign concordance test	13	0.0769231	NA	1
current drinkers vs. never	alcohol	O_Bacteroidales_RNT	Unweighted regression	13	0.000770646	0.673387	0.999087
current drinkers vs. never	alcohol	O_Burkholderiales_RNT	Maximum likelihood	8	0.00490613	0.00273398	0.0727328
current drinkers vs. never	alcohol	O_Burkholderiales_RNT	MR Egger	8	0.00428707	0.00682439	0.553019
current drinkers vs. never	alcohol	O_Burkholderiales_RNT	MR Egger (bootstrap)	8	0.00298504	0.00820067	0.345
current drinkers vs. never	alcohol	O_Burkholderiales_RNT	Simple median	8	0.00422636	0.00358209	0.238056
current drinkers vs. never	alcohol	O_Burkholderiales_RNT	Weighted median	8	0.00342889	0.00352451	0.330618
current drinkers vs. never	alcohol	O_Burkholderiales_RNT	Penalised weighted median	8	0.00342889	0.00350162	0.327467
current drinkers vs. never	alcohol	O_Burkholderiales_RNT	Inverse variance weighted	8	0.00472814	0.00265878	0.075352
current drinkers vs. never	alcohol	O_Burkholderiales_RNT	IVW radial	8	0.00473164	0.0026517	0.074362
current drinkers vs. never	alcohol	O_Burkholderiales_RNT	Inverse variance weighted (multiplicative random effects)	8	0.00472814	0.00265143	0.0745471
current drinkers vs. never	alcohol	O_Burkholderiales_RNT	Inverse variance weighted (fixed effects)	8	0.00472814	0.00265878	0.075352
current drinkers vs. never	alcohol	O_Burkholderiales_RNT	Simple mode	8	0.004559	0.00551308	0.435548
current drinkers vs. never	alcohol	O_Burkholderiales_RNT	Weighted mode	8	0.00357397	0.00501914	0.49946
current drinkers vs. never	alcohol	O_Burkholderiales_RNT	Weighted mode (NOME)	8	0.00373814	0.00551043	0.519322
current drinkers vs. never	alcohol	O_Burkholderiales_RNT	Simple mode (NOME)	8	0.004559	0.00537363	0.424272
current drinkers vs. never	alcohol	O_Burkholderiales_RNT	Robust adjusted profile score (RAPS)	8	0.00410322	0.00287728	0.153847
current drinkers vs. never	alcohol	O_Burkholderiales_RNT	Sign concordance test	8	0.5	NA	0.289062
current drinkers vs. never	alcohol	O_Burkholderiales_RNT	Unweighted regression	8	0.00395271	1.08621	0.997097
current drinkers vs. never	alcohol	O_Clostridiales_RNT	Maximum likelihood	15	-0.00218252	0.00186604	0.242164
current drinkers vs. never	alcohol	O_Clostridiales_RNT	MR Egger	15	0.000140716	0.00361892	0.969574
current drinkers vs. never	alcohol	O_Clostridiales_RNT	MR Egger (bootstrap)	15	-0.00714685	0.00584288	0.106
current drinkers vs. never	alcohol	O_Clostridiales_RNT	Simple median	15	0.000341935	0.00246403	0.889631
current drinkers vs. never	alcohol	O_Clostridiales_RNT	Weighted median	15	-0.000372212	0.00252955	0.883017
current drinkers vs. never	alcohol	O_Clostridiales_RNT	Penalised weighted median	15	-0.000372212	0.00256469	0.884609
current drinkers vs. never	alcohol	O_Clostridiales_RNT	Inverse variance weighted	15	-0.00211788	0.00183362	0.24808
current drinkers vs. never	alcohol	O_Clostridiales_RNT	IVW radial	15	-0.00211752	0.00159817	0.185183
current drinkers vs. never	alcohol	O_Clostridiales_RNT	Inverse variance weighted (multiplicative random effects)	15	-0.00211788	0.00159806	0.185079
current drinkers vs. never	alcohol	O_Clostridiales_RNT	Inverse variance weighted (fixed effects)	15	-0.00211788	0.00183362	0.24808
current drinkers vs. never	alcohol	O_Clostridiales_RNT	Simple mode	15	0.00190671	0.0043698	0.669245
current drinkers vs. never	alcohol	O_Clostridiales_RNT	Weighted mode	15	0.00206463	0.00461468	0.661427
current drinkers vs. never	alcohol	O_Clostridiales_RNT	Weighted mode (NOME)	15	0.00206463	0.00458464	0.659363
current drinkers vs. never	alcohol	O_Clostridiales_RNT	Simple mode (NOME)	15	0.00190671	0.00467151	0.689333
current drinkers vs. never	alcohol	O_Clostridiales_RNT	Robust adjusted profile score (RAPS)	15	-0.00215806	0.00199485	0.279336
current drinkers vs. never	alcohol	O_Clostridiales_RNT	Sign concordance test	15	0.0666667	NA	1
current drinkers vs. never	alcohol	O_Clostridiales_RNT	Unweighted regression	15	-0.00132021	0.552921	0.998095
current drinkers vs. never	alcohol	O_Lactobacillales_RNT	Maximum likelihood	10	0.00301585	0.00236647	0.202518
current drinkers vs. never	alcohol	O_Lactobacillales_RNT	MR Egger	10	-0.00489754	0.00588307	0.429287
current drinkers vs. never	alcohol	O_Lactobacillales_RNT	MR Egger (bootstrap)	10	0.00813749	0.00534305	0.064
current drinkers vs. never	alcohol	O_Lactobacillales_RNT	Simple median	10	0.00280639	0.0029871	0.347472
current drinkers vs. never	alcohol	O_Lactobacillales_RNT	Weighted median	10	0.002427	0.00312157	0.436867
current drinkers vs. never	alcohol	O_Lactobacillales_RNT	Penalised weighted median	10	0.002427	0.00310217	0.434005
current drinkers vs. never	alcohol	O_Lactobacillales_RNT	Inverse variance weighted	10	0.00289507	0.00230989	0.210084
current drinkers vs. never	alcohol	O_Lactobacillales_RNT	IVW radial	10	0.00289759	0.00223452	0.19472
current drinkers vs. never	alcohol	O_Lactobacillales_RNT	Inverse variance weighted (multiplicative random effects)	10	0.00289507	0.00223437	0.195078
current drinkers vs. never	alcohol	O_Lactobacillales_RNT	Inverse variance weighted (fixed effects)	10	0.00289507	0.00230989	0.210084
current drinkers vs. never	alcohol	O_Lactobacillales_RNT	Simple mode	10	0.00128402	0.00532649	0.814908
current drinkers vs. never	alcohol	O_Lactobacillales_RNT	Weighted mode	10	0.00214144	0.00496802	0.676575
current drinkers vs. never	alcohol	O_Lactobacillales_RNT	Weighted mode (NOME)	10	0.00261779	0.00497418	0.611418
current drinkers vs. never	alcohol	O_Lactobacillales_RNT	Simple mode (NOME)	10	0.00128402	0.00521	0.810861
current drinkers vs. never	alcohol	O_Lactobacillales_RNT	Robust adjusted profile score (RAPS)	10	0.0026299	0.00249458	0.291771
current drinkers vs. never	alcohol	O_Lactobacillales_RNT	Sign concordance test	10	0.2	NA	0.753906
current drinkers vs. never	alcohol	O_Lactobacillales_RNT	Unweighted regression	10	0.00104656	0.947959	0.999119
current drinkers vs. never	alcohol	O_Rhodospirillales_RNT	Maximum likelihood	24	-0.000635129	0.00119417	0.594824
current drinkers vs. never	alcohol	O_Rhodospirillales_RNT	MR Egger	24	-0.00138141	0.00219181	0.535018
current drinkers vs. never	alcohol	O_Rhodospirillales_RNT	MR Egger (bootstrap)	24	-0.00100116	0.00391248	0.388
current drinkers vs. never	alcohol	O_Rhodospirillales_RNT	Simple median	24	-0.000484508	0.00159068	0.760677
current drinkers vs. never	alcohol	O_Rhodospirillales_RNT	Weighted median	24	-1.24267e-05	0.00157315	0.993697
current drinkers vs. never	alcohol	O_Rhodospirillales_RNT	Penalised weighted median	24	-1.24267e-05	0.00158382	0.99374
current drinkers vs. never	alcohol	O_Rhodospirillales_RNT	Inverse variance weighted	24	-0.000620077	0.00116951	0.595972
current drinkers vs. never	alcohol	O_Rhodospirillales_RNT	IVW radial	24	-0.00062006	0.0011333	0.58429
current drinkers vs. never	alcohol	O_Rhodospirillales_RNT	Inverse variance weighted (multiplicative random effects)	24	-0.000620077	0.00113327	0.584272
current drinkers vs. never	alcohol	O_Rhodospirillales_RNT	Inverse variance weighted (fixed effects)	24	-0.000620077	0.00116951	0.595972
current drinkers vs. never	alcohol	O_Rhodospirillales_RNT	Simple mode	24	0.000257142	0.00323597	0.937351
current drinkers vs. never	alcohol	O_Rhodospirillales_RNT	Weighted mode	24	0.000401162	0.00299846	0.894733
current drinkers vs. never	alcohol	O_Rhodospirillales_RNT	Weighted mode (NOME)	24	0.000401162	0.00319712	0.901237
current drinkers vs. never	alcohol	O_Rhodospirillales_RNT	Simple mode (NOME)	24	0.000257142	0.0035334	0.942615
current drinkers vs. never	alcohol	O_Rhodospirillales_RNT	Robust adjusted profile score (RAPS)	24	-0.000787182	0.00126441	0.533568
current drinkers vs. never	alcohol	O_Rhodospirillales_RNT	Sign concordance test	24	0	NA	1
current drinkers vs. never	alcohol	O_Rhodospirillales_RNT	Unweighted regression	24	-0.00166154	0.3109	0.995736
current drinkers vs. never	alcohol	O_Selenomonadales_RNT	Maximum likelihood	20	0.000277467	0.001749	0.87395
current drinkers vs. never	alcohol	O_Selenomonadales_RNT	MR Egger	20	-0.00168229	0.00534843	0.756729
current drinkers vs. never	alcohol	O_Selenomonadales_RNT	MR Egger (bootstrap)	20	0.00750905	0.00557687	0.081
current drinkers vs. never	alcohol	O_Selenomonadales_RNT	Simple median	20	-0.00108146	0.00242596	0.655752
current drinkers vs. never	alcohol	O_Selenomonadales_RNT	Weighted median	20	-0.000642383	0.00246764	0.794614
current drinkers vs. never	alcohol	O_Selenomonadales_RNT	Penalised weighted median	20	-0.00105584	0.00254967	0.678794
current drinkers vs. never	alcohol	O_Selenomonadales_RNT	Inverse variance weighted	20	0.000262673	0.00227443	0.908057
current drinkers vs. never	alcohol	O_Selenomonadales_RNT	IVW radial	20	0.000262598	0.00227443	0.908083
current drinkers vs. never	alcohol	O_Selenomonadales_RNT	Inverse variance weighted (multiplicative random effects)	20	0.000262673	0.00227443	0.908057
current drinkers vs. never	alcohol	O_Selenomonadales_RNT	Inverse variance weighted (fixed effects)	20	0.000262673	0.00167106	0.875096
current drinkers vs. never	alcohol	O_Selenomonadales_RNT	Simple mode	20	-0.00234687	0.00454673	0.611693
current drinkers vs. never	alcohol	O_Selenomonadales_RNT	Weighted mode	20	-0.00101521	0.004576	0.826794
current drinkers vs. never	alcohol	O_Selenomonadales_RNT	Weighted mode (NOME)	20	-0.00114837	0.00498375	0.820226
current drinkers vs. never	alcohol	O_Selenomonadales_RNT	Simple mode (NOME)	20	-0.00234687	0.00485259	0.634174
current drinkers vs. never	alcohol	O_Selenomonadales_RNT	Robust adjusted profile score (RAPS)	20	-0.000548787	0.00372072	0.882741
current drinkers vs. never	alcohol	O_Selenomonadales_RNT	Sign concordance test	20	-0.3	NA	0.263176
current drinkers vs. never	alcohol	O_Selenomonadales_RNT	Unweighted regression	20	0.0012569	0.618332	0.998378
current drinkers vs. never	alcohol	P_Firmicutes_RNT	Maximum likelihood	15	0.000747655	0.00186621	0.688694
current drinkers vs. never	alcohol	P_Firmicutes_RNT	MR Egger	15	-0.000105501	0.00357695	0.976918
current drinkers vs. never	alcohol	P_Firmicutes_RNT	MR Egger (bootstrap)	15	0.00222232	0.00568272	0.34
current drinkers vs. never	alcohol	P_Firmicutes_RNT	Simple median	15	0.00174545	0.00255823	0.495056
current drinkers vs. never	alcohol	P_Firmicutes_RNT	Weighted median	15	0.00192091	0.0024679	0.436359
current drinkers vs. never	alcohol	P_Firmicutes_RNT	Penalised weighted median	15	0.00192091	0.0024749	0.437657
current drinkers vs. never	alcohol	P_Firmicutes_RNT	Inverse variance weighted	15	0.000733927	0.00184167	0.690252
current drinkers vs. never	alcohol	P_Firmicutes_RNT	IVW radial	15	0.000733756	0.00144852	0.612465
current drinkers vs. never	alcohol	P_Firmicutes_RNT	Inverse variance weighted (multiplicative random effects)	15	0.000733927	0.00144847	0.612371
current drinkers vs. never	alcohol	P_Firmicutes_RNT	Inverse variance weighted (fixed effects)	15	0.000733927	0.00184167	0.690252
current drinkers vs. never	alcohol	P_Firmicutes_RNT	Simple mode	15	0.00224002	0.00414926	0.597777
current drinkers vs. never	alcohol	P_Firmicutes_RNT	Weighted mode	15	0.00258889	0.00364641	0.489372
current drinkers vs. never	alcohol	P_Firmicutes_RNT	Weighted mode (NOME)	15	0.00258889	0.00411111	0.539013
current drinkers vs. never	alcohol	P_Firmicutes_RNT	Simple mode (NOME)	15	0.00224002	0.00384417	0.569359
current drinkers vs. never	alcohol	P_Firmicutes_RNT	Robust adjusted profile score (RAPS)	15	0.00104756	0.00200671	0.60165
current drinkers vs. never	alcohol	P_Firmicutes_RNT	Sign concordance test	15	0.333333	NA	0.301758
current drinkers vs. never	alcohol	P_Firmicutes_RNT	Unweighted regression	15	-0.000321438	0.551378	0.999535
current drinkers vs. never	alcohol	P_Lentisphaerae_RNT	Maximum likelihood	16	-0.00130795	0.00124621	0.293927
current drinkers vs. never	alcohol	P_Lentisphaerae_RNT	MR Egger	16	-0.000306751	0.00197117	0.878555
current drinkers vs. never	alcohol	P_Lentisphaerae_RNT	MR Egger (bootstrap)	16	-0.00258076	0.00369791	0.235
current drinkers vs. never	alcohol	P_Lentisphaerae_RNT	Simple median	16	-0.00204069	0.00180009	0.256937
current drinkers vs. never	alcohol	P_Lentisphaerae_RNT	Weighted median	16	-0.00193909	0.0017275	0.261658
current drinkers vs. never	alcohol	P_Lentisphaerae_RNT	Penalised weighted median	16	-0.00193909	0.00176387	0.271621
current drinkers vs. never	alcohol	P_Lentisphaerae_RNT	Inverse variance weighted	16	-0.00124222	0.00120547	0.302782
current drinkers vs. never	alcohol	P_Lentisphaerae_RNT	IVW radial	16	-0.00124479	0.00119577	0.29788
current drinkers vs. never	alcohol	P_Lentisphaerae_RNT	Inverse variance weighted (multiplicative random effects)	16	-0.00124222	0.00119592	0.298939
current drinkers vs. never	alcohol	P_Lentisphaerae_RNT	Inverse variance weighted (fixed effects)	16	-0.00124222	0.00120547	0.302782
current drinkers vs. never	alcohol	P_Lentisphaerae_RNT	Simple mode	16	-0.00284349	0.00352832	0.43289
current drinkers vs. never	alcohol	P_Lentisphaerae_RNT	Weighted mode	16	-0.00311735	0.00351764	0.389495
current drinkers vs. never	alcohol	P_Lentisphaerae_RNT	Weighted mode (NOME)	16	-0.00333644	0.00380603	0.394516
current drinkers vs. never	alcohol	P_Lentisphaerae_RNT	Simple mode (NOME)	16	-0.00284349	0.0034997	0.429215
current drinkers vs. never	alcohol	P_Lentisphaerae_RNT	Robust adjusted profile score (RAPS)	16	-0.00117967	0.00218233	0.588816
current drinkers vs. never	alcohol	P_Lentisphaerae_RNT	Sign concordance test	16	-0.375	NA	0.210114
current drinkers vs. never	alcohol	P_Lentisphaerae_RNT	Unweighted regression	16	-0.0016403	0.300556	0.995646
current drinkers vs. never	alcohol	P_Proteobacteria_RNT	Maximum likelihood	10	0.00166661	0.00243118	0.493019
current drinkers vs. never	alcohol	P_Proteobacteria_RNT	MR Egger	10	-0.00137348	0.00499315	0.79023
current drinkers vs. never	alcohol	P_Proteobacteria_RNT	MR Egger (bootstrap)	10	0.00622953	0.00628061	0.155
current drinkers vs. never	alcohol	P_Proteobacteria_RNT	Simple median	10	0.00145675	0.00311131	0.639634
current drinkers vs. never	alcohol	P_Proteobacteria_RNT	Weighted median	10	0.0017982	0.00313797	0.566613
current drinkers vs. never	alcohol	P_Proteobacteria_RNT	Penalised weighted median	10	0.0017982	0.00298261	0.546578
current drinkers vs. never	alcohol	P_Proteobacteria_RNT	Inverse variance weighted	10	0.00165802	0.00241027	0.491516
current drinkers vs. never	alcohol	P_Proteobacteria_RNT	IVW radial	10	0.00165795	0.00146928	0.259146
current drinkers vs. never	alcohol	P_Proteobacteria_RNT	Inverse variance weighted (multiplicative random effects)	10	0.00165802	0.00146911	0.259072
current drinkers vs. never	alcohol	P_Proteobacteria_RNT	Inverse variance weighted (fixed effects)	10	0.00165802	0.00241027	0.491516
current drinkers vs. never	alcohol	P_Proteobacteria_RNT	Simple mode	10	0.00101942	0.0047294	0.834145
current drinkers vs. never	alcohol	P_Proteobacteria_RNT	Weighted mode	10	0.00171397	0.00455956	0.715694
current drinkers vs. never	alcohol	P_Proteobacteria_RNT	Weighted mode (NOME)	10	0.00171397	0.00492115	0.735633
current drinkers vs. never	alcohol	P_Proteobacteria_RNT	Simple mode (NOME)	10	0.00101942	0.00487005	0.838857
current drinkers vs. never	alcohol	P_Proteobacteria_RNT	Robust adjusted profile score (RAPS)	10	0.0016827	0.00264267	0.524292
current drinkers vs. never	alcohol	P_Proteobacteria_RNT	Sign concordance test	10	0.2	NA	0.753906
current drinkers vs. never	alcohol	P_Proteobacteria_RNT	Unweighted regression	10	0.000246007	0.862431	0.999772
current drinkers with meals: yes + it varies vs. no	alcohol	C_Actinobacteria_RNT	Maximum likelihood	16	-0.000822217	0.00423863	0.84619
current drinkers with meals: yes + it varies vs. no	alcohol	C_Actinobacteria_RNT	MR Egger	16	0.00164835	0.0112091	0.885186
current drinkers with meals: yes + it varies vs. no	alcohol	C_Actinobacteria_RNT	MR Egger (bootstrap)	16	0.00286618	0.0113763	0.38
current drinkers with meals: yes + it varies vs. no	alcohol	C_Actinobacteria_RNT	Simple median	16	-0.00231197	0.00597962	0.699021
current drinkers with meals: yes + it varies vs. no	alcohol	C_Actinobacteria_RNT	Weighted median	16	0.00371526	0.00595481	0.532687
current drinkers with meals: yes + it varies vs. no	alcohol	C_Actinobacteria_RNT	Penalised weighted median	16	0.0042865	0.00619074	0.488683
current drinkers with meals: yes + it varies vs. no	alcohol	C_Actinobacteria_RNT	Inverse variance weighted	16	-0.000811874	0.00494372	0.869555
current drinkers with meals: yes + it varies vs. no	alcohol	C_Actinobacteria_RNT	IVW radial	16	-0.00081209	0.00494373	0.869521
current drinkers with meals: yes + it varies vs. no	alcohol	C_Actinobacteria_RNT	Inverse variance weighted (multiplicative random effects)	16	-0.000811874	0.00494372	0.869555
current drinkers with meals: yes + it varies vs. no	alcohol	C_Actinobacteria_RNT	Inverse variance weighted (fixed effects)	16	-0.000811874	0.00409344	0.842783
current drinkers with meals: yes + it varies vs. no	alcohol	C_Actinobacteria_RNT	Simple mode	16	-0.00764039	0.0108967	0.493935
current drinkers with meals: yes + it varies vs. no	alcohol	C_Actinobacteria_RNT	Weighted mode	16	0.0121073	0.0104388	0.264245
current drinkers with meals: yes + it varies vs. no	alcohol	C_Actinobacteria_RNT	Weighted mode (NOME)	16	0.0131332	0.0101786	0.216492
current drinkers with meals: yes + it varies vs. no	alcohol	C_Actinobacteria_RNT	Simple mode (NOME)	16	-0.00764039	0.0114041	0.513061
current drinkers with meals: yes + it varies vs. no	alcohol	C_Actinobacteria_RNT	Robust adjusted profile score (RAPS)	16	0.000163789	0.00504653	0.974109
current drinkers with meals: yes + it varies vs. no	alcohol	C_Actinobacteria_RNT	Sign concordance test	16	0	NA	1
current drinkers with meals: yes + it varies vs. no	alcohol	C_Actinobacteria_RNT	Unweighted regression	16	0.000699485	0.697805	0.9992
current drinkers with meals: yes + it varies vs. no	alcohol	C_Alphaproteobacteria_RNT	Maximum likelihood	24	-0.00109472	0.00252987	0.665219
current drinkers with meals: yes + it varies vs. no	alcohol	C_Alphaproteobacteria_RNT	MR Egger	24	0.00520908	0.00500187	0.308988
current drinkers with meals: yes + it varies vs. no	alcohol	C_Alphaproteobacteria_RNT	MR Egger (bootstrap)	24	-0.00586007	0.00691755	0.199
current drinkers with meals: yes + it varies vs. no	alcohol	C_Alphaproteobacteria_RNT	Simple median	24	0.000569398	0.00327415	0.861939
current drinkers with meals: yes + it varies vs. no	alcohol	C_Alphaproteobacteria_RNT	Weighted median	24	0.000239825	0.00332788	0.94255
current drinkers with meals: yes + it varies vs. no	alcohol	C_Alphaproteobacteria_RNT	Penalised weighted median	24	0.000239825	0.00352428	0.945747
current drinkers with meals: yes + it varies vs. no	alcohol	C_Alphaproteobacteria_RNT	Inverse variance weighted	24	-0.00107878	0.00249188	0.665075
current drinkers with meals: yes + it varies vs. no	alcohol	C_Alphaproteobacteria_RNT	IVW radial	24	-0.00107892	0.0020205	0.593351
current drinkers with meals: yes + it varies vs. no	alcohol	C_Alphaproteobacteria_RNT	Inverse variance weighted (multiplicative random effects)	24	-0.00107878	0.00202047	0.593394
current drinkers with meals: yes + it varies vs. no	alcohol	C_Alphaproteobacteria_RNT	Inverse variance weighted (fixed effects)	24	-0.00107878	0.00249188	0.665075
current drinkers with meals: yes + it varies vs. no	alcohol	C_Alphaproteobacteria_RNT	Simple mode	24	0.00309108	0.0063216	0.629492
current drinkers with meals: yes + it varies vs. no	alcohol	C_Alphaproteobacteria_RNT	Weighted mode	24	0.00238835	0.00594383	0.691526
current drinkers with meals: yes + it varies vs. no	alcohol	C_Alphaproteobacteria_RNT	Weighted mode (NOME)	24	0.0025289	0.00665997	0.70764
current drinkers with meals: yes + it varies vs. no	alcohol	C_Alphaproteobacteria_RNT	Simple mode (NOME)	24	0.00309108	0.00654498	0.641175
current drinkers with meals: yes + it varies vs. no	alcohol	C_Alphaproteobacteria_RNT	Robust adjusted profile score (RAPS)	24	-0.00138467	0.00270925	0.609288
current drinkers with meals: yes + it varies vs. no	alcohol	C_Alphaproteobacteria_RNT	Sign concordance test	24	0	NA	1
current drinkers with meals: yes + it varies vs. no	alcohol	C_Alphaproteobacteria_RNT	Unweighted regression	24	0.00297984	0.339661	0.993
current drinkers with meals: yes + it varies vs. no	alcohol	C_Deltaproteobacteria_RNT	Maximum likelihood	15	0.00409505	0.00367356	0.264964
current drinkers with meals: yes + it varies vs. no	alcohol	C_Deltaproteobacteria_RNT	MR Egger	15	0.00556233	0.00915533	0.55395
current drinkers with meals: yes + it varies vs. no	alcohol	C_Deltaproteobacteria_RNT	MR Egger (bootstrap)	15	0.0120009	0.0138164	0.176
current drinkers with meals: yes + it varies vs. no	alcohol	C_Deltaproteobacteria_RNT	Simple median	15	0.00686104	0.0055808	0.218922
current drinkers with meals: yes + it varies vs. no	alcohol	C_Deltaproteobacteria_RNT	Weighted median	15	0.0068358	0.00523323	0.191474
current drinkers with meals: yes + it varies vs. no	alcohol	C_Deltaproteobacteria_RNT	Penalised weighted median	15	0.00723581	0.00515105	0.160103
current drinkers with meals: yes + it varies vs. no	alcohol	C_Deltaproteobacteria_RNT	Inverse variance weighted	15	0.00398768	0.00471279	0.397475
current drinkers with meals: yes + it varies vs. no	alcohol	C_Deltaproteobacteria_RNT	IVW radial	15	0.00397819	0.00471529	0.398849
current drinkers with meals: yes + it varies vs. no	alcohol	C_Deltaproteobacteria_RNT	Inverse variance weighted (multiplicative random effects)	15	0.00398768	0.00471279	0.397475
current drinkers with meals: yes + it varies vs. no	alcohol	C_Deltaproteobacteria_RNT	Inverse variance weighted (fixed effects)	15	0.00398768	0.00357574	0.264763
current drinkers with meals: yes + it varies vs. no	alcohol	C_Deltaproteobacteria_RNT	Simple mode	15	0.00868588	0.00887506	0.344346
current drinkers with meals: yes + it varies vs. no	alcohol	C_Deltaproteobacteria_RNT	Weighted mode	15	0.00717093	0.00702675	0.324795
current drinkers with meals: yes + it varies vs. no	alcohol	C_Deltaproteobacteria_RNT	Weighted mode (NOME)	15	0.00717093	0.00750422	0.355492
current drinkers with meals: yes + it varies vs. no	alcohol	C_Deltaproteobacteria_RNT	Simple mode (NOME)	15	0.00868588	0.00889919	0.345614
current drinkers with meals: yes + it varies vs. no	alcohol	C_Deltaproteobacteria_RNT	Robust adjusted profile score (RAPS)	15	0.00625584	0.00536429	0.243533
current drinkers with meals: yes + it varies vs. no	alcohol	C_Deltaproteobacteria_RNT	Sign concordance test	15	0.2	NA	0.607239
current drinkers with meals: yes + it varies vs. no	alcohol	C_Deltaproteobacteria_RNT	Unweighted regression	15	0.00593077	0.46066	0.989728
current drinkers with meals: yes + it varies vs. no	alcohol	C_Gammaproteobacteria_RNT	Maximum likelihood	11	0.00436658	0.00396298	0.27053
current drinkers with meals: yes + it varies vs. no	alcohol	C_Gammaproteobacteria_RNT	MR Egger	11	-0.000176095	0.00823917	0.983415
current drinkers with meals: yes + it varies vs. no	alcohol	C_Gammaproteobacteria_RNT	MR Egger (bootstrap)	11	0.0125325	0.0151706	0.204
current drinkers with meals: yes + it varies vs. no	alcohol	C_Gammaproteobacteria_RNT	Simple median	11	0.00410458	0.00518728	0.428781
current drinkers with meals: yes + it varies vs. no	alcohol	C_Gammaproteobacteria_RNT	Weighted median	11	0.00421692	0.00492583	0.391952
current drinkers with meals: yes + it varies vs. no	alcohol	C_Gammaproteobacteria_RNT	Penalised weighted median	11	0.00421692	0.00494912	0.394184
current drinkers with meals: yes + it varies vs. no	alcohol	C_Gammaproteobacteria_RNT	Inverse variance weighted	11	0.00429802	0.00391938	0.272813
current drinkers with meals: yes + it varies vs. no	alcohol	C_Gammaproteobacteria_RNT	IVW radial	11	0.00430347	0.00193753	0.0263436
current drinkers with meals: yes + it varies vs. no	alcohol	C_Gammaproteobacteria_RNT	Inverse variance weighted (multiplicative random effects)	11	0.00429802	0.00193759	0.026539
current drinkers with meals: yes + it varies vs. no	alcohol	C_Gammaproteobacteria_RNT	Inverse variance weighted (fixed effects)	11	0.00429802	0.00391938	0.272813
current drinkers with meals: yes + it varies vs. no	alcohol	C_Gammaproteobacteria_RNT	Simple mode	11	0.00434367	0.0075969	0.580103
current drinkers with meals: yes + it varies vs. no	alcohol	C_Gammaproteobacteria_RNT	Weighted mode	11	0.00459207	0.00804743	0.580848
current drinkers with meals: yes + it varies vs. no	alcohol	C_Gammaproteobacteria_RNT	Weighted mode (NOME)	11	0.00459207	0.00761998	0.560168
current drinkers with meals: yes + it varies vs. no	alcohol	C_Gammaproteobacteria_RNT	Simple mode (NOME)	11	0.00434367	0.00773968	0.587003
current drinkers with meals: yes + it varies vs. no	alcohol	C_Gammaproteobacteria_RNT	Robust adjusted profile score (RAPS)	11	0.00435297	0.00431325	0.312875
current drinkers with meals: yes + it varies vs. no	alcohol	C_Gammaproteobacteria_RNT	Sign concordance test	11	0.636364	NA	0.0654297
current drinkers with meals: yes + it varies vs. no	alcohol	C_Gammaproteobacteria_RNT	Unweighted regression	11	0.00400174	0.547091	0.994164
current drinkers with meals: yes + it varies vs. no	alcohol	Div_Chao1_RNT	Maximum likelihood	16	-0.00411546	0.00399559	0.303009
current drinkers with meals: yes + it varies vs. no	alcohol	Div_Chao1_RNT	MR Egger	16	-0.00855198	0.0166395	0.615299
current drinkers with meals: yes + it varies vs. no	alcohol	Div_Chao1_RNT	MR Egger (bootstrap)	16	-0.00078657	0.0150161	0.496
current drinkers with meals: yes + it varies vs. no	alcohol	Div_Chao1_RNT	Simple median	16	0.000591937	0.00588367	0.919863
current drinkers with meals: yes + it varies vs. no	alcohol	Div_Chao1_RNT	Weighted median	16	0.000801637	0.00609045	0.895283
current drinkers with meals: yes + it varies vs. no	alcohol	Div_Chao1_RNT	Penalised weighted median	16	0.00309635	0.00636095	0.626418
current drinkers with meals: yes + it varies vs. no	alcohol	Div_Chao1_RNT	Inverse variance weighted	16	-0.00372064	0.0057779	0.519612
current drinkers with meals: yes + it varies vs. no	alcohol	Div_Chao1_RNT	IVW radial	16	-0.00371999	0.00577771	0.519671
current drinkers with meals: yes + it varies vs. no	alcohol	Div_Chao1_RNT	Inverse variance weighted (multiplicative random effects)	16	-0.00372064	0.0057779	0.519612
current drinkers with meals: yes + it varies vs. no	alcohol	Div_Chao1_RNT	Inverse variance weighted (fixed effects)	16	-0.00372064	0.00377207	0.323955
current drinkers with meals: yes + it varies vs. no	alcohol	Div_Chao1_RNT	Simple mode	16	0.0102415	0.0123324	0.419302
current drinkers with meals: yes + it varies vs. no	alcohol	Div_Chao1_RNT	Weighted mode	16	0.00741876	0.0104966	0.49054
current drinkers with meals: yes + it varies vs. no	alcohol	Div_Chao1_RNT	Weighted mode (NOME)	16	0.00826558	0.0113085	0.476092
current drinkers with meals: yes + it varies vs. no	alcohol	Div_Chao1_RNT	Simple mode (NOME)	16	0.0102415	0.0130553	0.444976
current drinkers with meals: yes + it varies vs. no	alcohol	Div_Chao1_RNT	Robust adjusted profile score (RAPS)	16	-0.00480504	0.00613713	0.433658
current drinkers with meals: yes + it varies vs. no	alcohol	Div_Chao1_RNT	Sign concordance test	16	0	NA	1
current drinkers with meals: yes + it varies vs. no	alcohol	Div_Chao1_RNT	Unweighted regression	16	-0.00424276	0.534589	0.993668
current drinkers with meals: yes + it varies vs. no	alcohol	Div_NumberGenera_RNT	Maximum likelihood	13	-0.00609374	0.004423	0.168283
current drinkers with meals: yes + it varies vs. no	alcohol	Div_NumberGenera_RNT	MR Egger	13	-0.0138498	0.0141266	0.347959
current drinkers with meals: yes + it varies vs. no	alcohol	Div_NumberGenera_RNT	MR Egger (bootstrap)	13	0.0033971	0.0130233	0.4
current drinkers with meals: yes + it varies vs. no	alcohol	Div_NumberGenera_RNT	Simple median	13	-0.00569264	0.00657788	0.386808
current drinkers with meals: yes + it varies vs. no	alcohol	Div_NumberGenera_RNT	Weighted median	13	-0.00589575	0.0068736	0.391037
current drinkers with meals: yes + it varies vs. no	alcohol	Div_NumberGenera_RNT	Penalised weighted median	13	-0.00592034	0.0067226	0.378501
current drinkers with meals: yes + it varies vs. no	alcohol	Div_NumberGenera_RNT	Inverse variance weighted	13	-0.00555474	0.00650076	0.392842
current drinkers with meals: yes + it varies vs. no	alcohol	Div_NumberGenera_RNT	IVW radial	13	-0.00554935	0.00650012	0.393254
current drinkers with meals: yes + it varies vs. no	alcohol	Div_NumberGenera_RNT	Inverse variance weighted (multiplicative random effects)	13	-0.00555474	0.00650076	0.392842
current drinkers with meals: yes + it varies vs. no	alcohol	Div_NumberGenera_RNT	Inverse variance weighted (fixed effects)	13	-0.00555474	0.00416963	0.182798
current drinkers with meals: yes + it varies vs. no	alcohol	Div_NumberGenera_RNT	Simple mode	13	-0.00196133	0.0128786	0.881486
current drinkers with meals: yes + it varies vs. no	alcohol	Div_NumberGenera_RNT	Weighted mode	13	-0.0043336	0.0108576	0.69681
current drinkers with meals: yes + it varies vs. no	alcohol	Div_NumberGenera_RNT	Weighted mode (NOME)	13	-0.00463013	0.0123901	0.715149
current drinkers with meals: yes + it varies vs. no	alcohol	Div_NumberGenera_RNT	Simple mode (NOME)	13	-0.00196133	0.0148542	0.897142
current drinkers with meals: yes + it varies vs. no	alcohol	Div_NumberGenera_RNT	Robust adjusted profile score (RAPS)	13	-0.00897703	0.00723957	0.214977
current drinkers with meals: yes + it varies vs. no	alcohol	Div_NumberGenera_RNT	Sign concordance test	13	-0.0769231	NA	1
current drinkers with meals: yes + it varies vs. no	alcohol	Div_NumberGenera_RNT	Unweighted regression	13	-0.00735095	0.606743	0.990334
current drinkers with meals: yes + it varies vs. no	alcohol	Div_Shannon_RNT	Maximum likelihood	11	0.00249913	0.00517783	0.629337
current drinkers with meals: yes + it varies vs. no	alcohol	Div_Shannon_RNT	MR Egger	11	0.000235231	0.0231547	0.992116
current drinkers with meals: yes + it varies vs. no	alcohol	Div_Shannon_RNT	MR Egger (bootstrap)	11	0.00617661	0.0160373	0.363
current drinkers with meals: yes + it varies vs. no	alcohol	Div_Shannon_RNT	Simple median	11	-0.0071665	0.00728711	0.325387
current drinkers with meals: yes + it varies vs. no	alcohol	Div_Shannon_RNT	Weighted median	11	-0.00686834	0.00757364	0.364473
current drinkers with meals: yes + it varies vs. no	alcohol	Div_Shannon_RNT	Penalised weighted median	11	-0.00729752	0.00766874	0.341304
current drinkers with meals: yes + it varies vs. no	alcohol	Div_Shannon_RNT	Inverse variance weighted	11	0.00227545	0.0072739	0.754415
current drinkers with meals: yes + it varies vs. no	alcohol	Div_Shannon_RNT	IVW radial	11	0.00227463	0.00727399	0.754504
current drinkers with meals: yes + it varies vs. no	alcohol	Div_Shannon_RNT	Inverse variance weighted (multiplicative random effects)	11	0.00227545	0.0072739	0.754415
current drinkers with meals: yes + it varies vs. no	alcohol	Div_Shannon_RNT	Inverse variance weighted (fixed effects)	11	0.00227545	0.0049369	0.644866
current drinkers with meals: yes + it varies vs. no	alcohol	Div_Shannon_RNT	Simple mode	11	-0.00746424	0.0115476	0.532581
current drinkers with meals: yes + it varies vs. no	alcohol	Div_Shannon_RNT	Weighted mode	11	-0.00720117	0.0106597	0.514643
current drinkers with meals: yes + it varies vs. no	alcohol	Div_Shannon_RNT	Weighted mode (NOME)	11	-0.00720117	0.0116455	0.550158
current drinkers with meals: yes + it varies vs. no	alcohol	Div_Shannon_RNT	Simple mode (NOME)	11	-0.00746424	0.0112691	0.522708
current drinkers with meals: yes + it varies vs. no	alcohol	Div_Shannon_RNT	Robust adjusted profile score (RAPS)	11	0.00244481	0.00827216	0.767576
current drinkers with meals: yes + it varies vs. no	alcohol	Div_Shannon_RNT	Sign concordance test	11	-0.0909091	NA	1
current drinkers with meals: yes + it varies vs. no	alcohol	Div_Shannon_RNT	Unweighted regression	11	-0.00272678	0.990232	0.997803
current drinkers with meals: yes + it varies vs. no	alcohol	F_Acidaminococcaceae_RNT	Maximum likelihood	18	-0.00194898	0.00311317	0.531286
current drinkers with meals: yes + it varies vs. no	alcohol	F_Acidaminococcaceae_RNT	MR Egger	18	-0.0049784	0.00659881	0.461546
current drinkers with meals: yes + it varies vs. no	alcohol	F_Acidaminococcaceae_RNT	MR Egger (bootstrap)	18	0.00177255	0.00865891	0.407
current drinkers with meals: yes + it varies vs. no	alcohol	F_Acidaminococcaceae_RNT	Simple median	18	0.00112974	0.00421637	0.788744
current drinkers with meals: yes + it varies vs. no	alcohol	F_Acidaminococcaceae_RNT	Weighted median	18	0.00063595	0.00421249	0.880001
current drinkers with meals: yes + it varies vs. no	alcohol	F_Acidaminococcaceae_RNT	Penalised weighted median	18	0.00101901	0.00415635	0.806326
current drinkers with meals: yes + it varies vs. no	alcohol	F_Acidaminococcaceae_RNT	Inverse variance weighted	18	-0.001939	0.00325607	0.551506
current drinkers with meals: yes + it varies vs. no	alcohol	F_Acidaminococcaceae_RNT	IVW radial	18	-0.00193883	0.00325624	0.551563
current drinkers with meals: yes + it varies vs. no	alcohol	F_Acidaminococcaceae_RNT	Inverse variance weighted (multiplicative random effects)	18	-0.001939	0.00325607	0.551506
current drinkers with meals: yes + it varies vs. no	alcohol	F_Acidaminococcaceae_RNT	Inverse variance weighted (fixed effects)	18	-0.001939	0.0030417	0.523816
current drinkers with meals: yes + it varies vs. no	alcohol	F_Acidaminococcaceae_RNT	Simple mode	18	0.000839097	0.00688945	0.90449
current drinkers with meals: yes + it varies vs. no	alcohol	F_Acidaminococcaceae_RNT	Weighted mode	18	0.000285752	0.00682131	0.967074
current drinkers with meals: yes + it varies vs. no	alcohol	F_Acidaminococcaceae_RNT	Weighted mode (NOME)	18	0.000285752	0.00630228	0.964364
current drinkers with meals: yes + it varies vs. no	alcohol	F_Acidaminococcaceae_RNT	Simple mode (NOME)	18	0.000839097	0.00683237	0.903696
current drinkers with meals: yes + it varies vs. no	alcohol	F_Acidaminococcaceae_RNT	Robust adjusted profile score (RAPS)	18	-0.000674197	0.003263	0.836308
current drinkers with meals: yes + it varies vs. no	alcohol	F_Acidaminococcaceae_RNT	Sign concordance test	18	0.111111	NA	0.814529
current drinkers with meals: yes + it varies vs. no	alcohol	F_Acidaminococcaceae_RNT	Unweighted regression	18	-0.001567	0.438864	0.997151
current drinkers with meals: yes + it varies vs. no	alcohol	F_Coriobacteriaceae_RNT	Maximum likelihood	16	-0.000179476	0.00398832	0.964107
current drinkers with meals: yes + it varies vs. no	alcohol	F_Coriobacteriaceae_RNT	MR Egger	16	0.00513444	0.0104394	0.630458
current drinkers with meals: yes + it varies vs. no	alcohol	F_Coriobacteriaceae_RNT	MR Egger (bootstrap)	16	-0.00476065	0.0141407	0.362
current drinkers with meals: yes + it varies vs. no	alcohol	F_Coriobacteriaceae_RNT	Simple median	16	0.00343428	0.00527636	0.515124
current drinkers with meals: yes + it varies vs. no	alcohol	F_Coriobacteriaceae_RNT	Weighted median	16	0.00226301	0.00564102	0.688294
current drinkers with meals: yes + it varies vs. no	alcohol	F_Coriobacteriaceae_RNT	Penalised weighted median	16	0.00226301	0.00563487	0.687972
current drinkers with meals: yes + it varies vs. no	alcohol	F_Coriobacteriaceae_RNT	Inverse variance weighted	16	-0.000178036	0.00391365	0.963716
current drinkers with meals: yes + it varies vs. no	alcohol	F_Coriobacteriaceae_RNT	IVW radial	16	-0.000178038	0.00378107	0.962444
current drinkers with meals: yes + it varies vs. no	alcohol	F_Coriobacteriaceae_RNT	Inverse variance weighted (multiplicative random effects)	16	-0.000178036	0.00378107	0.962444
current drinkers with meals: yes + it varies vs. no	alcohol	F_Coriobacteriaceae_RNT	Inverse variance weighted (fixed effects)	16	-0.000178036	0.00391365	0.963716
current drinkers with meals: yes + it varies vs. no	alcohol	F_Coriobacteriaceae_RNT	Simple mode	16	0.00584565	0.00987201	0.562574
current drinkers with meals: yes + it varies vs. no	alcohol	F_Coriobacteriaceae_RNT	Weighted mode	16	0.004864	0.00894859	0.594738
current drinkers with meals: yes + it varies vs. no	alcohol	F_Coriobacteriaceae_RNT	Weighted mode (NOME)	16	0.004864	0.00894605	0.594635
current drinkers with meals: yes + it varies vs. no	alcohol	F_Coriobacteriaceae_RNT	Simple mode (NOME)	16	0.00584565	0.0102169	0.575691
current drinkers with meals: yes + it varies vs. no	alcohol	F_Coriobacteriaceae_RNT	Robust adjusted profile score (RAPS)	16	-5.21718e-05	0.00422441	0.990146
current drinkers with meals: yes + it varies vs. no	alcohol	F_Coriobacteriaceae_RNT	Sign concordance test	16	0.25	NA	0.454498
current drinkers with meals: yes + it varies vs. no	alcohol	F_Coriobacteriaceae_RNT	Unweighted regression	16	0.00477785	0.78341	0.995134
current drinkers with meals: yes + it varies vs. no	alcohol	F_Desulfovibrionaceae_RNT	Maximum likelihood	17	-0.00247935	0.0036327	0.494916
current drinkers with meals: yes + it varies vs. no	alcohol	F_Desulfovibrionaceae_RNT	MR Egger	17	-0.00485544	0.00831058	0.567737
current drinkers with meals: yes + it varies vs. no	alcohol	F_Desulfovibrionaceae_RNT	MR Egger (bootstrap)	17	0.00222391	0.0105702	0.418
current drinkers with meals: yes + it varies vs. no	alcohol	F_Desulfovibrionaceae_RNT	Simple median	17	-0.00115046	0.00533685	0.829323
current drinkers with meals: yes + it varies vs. no	alcohol	F_Desulfovibrionaceae_RNT	Weighted median	17	-0.000734115	0.00515425	0.886741
current drinkers with meals: yes + it varies vs. no	alcohol	F_Desulfovibrionaceae_RNT	Penalised weighted median	17	-0.000734115	0.00518882	0.887491
current drinkers with meals: yes + it varies vs. no	alcohol	F_Desulfovibrionaceae_RNT	Inverse variance weighted	17	-0.00241937	0.00368503	0.511476
current drinkers with meals: yes + it varies vs. no	alcohol	F_Desulfovibrionaceae_RNT	IVW radial	17	-0.00241878	0.00368513	0.511592
current drinkers with meals: yes + it varies vs. no	alcohol	F_Desulfovibrionaceae_RNT	Inverse variance weighted (multiplicative random effects)	17	-0.00241937	0.00368503	0.511476
current drinkers with meals: yes + it varies vs. no	alcohol	F_Desulfovibrionaceae_RNT	Inverse variance weighted (fixed effects)	17	-0.00241937	0.00354433	0.494858
current drinkers with meals: yes + it varies vs. no	alcohol	F_Desulfovibrionaceae_RNT	Simple mode	17	0.000953627	0.00950331	0.921316
current drinkers with meals: yes + it varies vs. no	alcohol	F_Desulfovibrionaceae_RNT	Weighted mode	17	0.00214972	0.0088754	0.811694
current drinkers with meals: yes + it varies vs. no	alcohol	F_Desulfovibrionaceae_RNT	Weighted mode (NOME)	17	0.00214972	0.00950603	0.823954
current drinkers with meals: yes + it varies vs. no	alcohol	F_Desulfovibrionaceae_RNT	Simple mode (NOME)	17	0.000953627	0.0100657	0.925698
current drinkers with meals: yes + it varies vs. no	alcohol	F_Desulfovibrionaceae_RNT	Robust adjusted profile score (RAPS)	17	-0.00277377	0.00500159	0.579183
current drinkers with meals: yes + it varies vs. no	alcohol	F_Desulfovibrionaceae_RNT	Sign concordance test	17	-0.176471	NA	0.629059
current drinkers with meals: yes + it varies vs. no	alcohol	F_Desulfovibrionaceae_RNT	Unweighted regression	17	-0.00193239	0.524532	0.997061
current drinkers with meals: yes + it varies vs. no	alcohol	F_Enterobacteriaceae_RNT	Maximum likelihood	10	-0.000368993	0.00407379	0.927828
current drinkers with meals: yes + it varies vs. no	alcohol	F_Enterobacteriaceae_RNT	MR Egger	10	-0.00494573	0.014518	0.742132
current drinkers with meals: yes + it varies vs. no	alcohol	F_Enterobacteriaceae_RNT	MR Egger (bootstrap)	10	0.0077405	0.0116221	0.253
current drinkers with meals: yes + it varies vs. no	alcohol	F_Enterobacteriaceae_RNT	Simple median	10	-0.000579325	0.00554167	0.916741
current drinkers with meals: yes + it varies vs. no	alcohol	F_Enterobacteriaceae_RNT	Weighted median	10	0.00338034	0.00584917	0.563319
current drinkers with meals: yes + it varies vs. no	alcohol	F_Enterobacteriaceae_RNT	Penalised weighted median	10	0.00397894	0.0057245	0.48701
current drinkers with meals: yes + it varies vs. no	alcohol	F_Enterobacteriaceae_RNT	Inverse variance weighted	10	-0.000330178	0.00615087	0.95719
current drinkers with meals: yes + it varies vs. no	alcohol	F_Enterobacteriaceae_RNT	IVW radial	10	-0.0003302	0.00615089	0.957187
current drinkers with meals: yes + it varies vs. no	alcohol	F_Enterobacteriaceae_RNT	Inverse variance weighted (multiplicative random effects)	10	-0.000330178	0.00615087	0.95719
current drinkers with meals: yes + it varies vs. no	alcohol	F_Enterobacteriaceae_RNT	Inverse variance weighted (fixed effects)	10	-0.000330178	0.00387475	0.932092
current drinkers with meals: yes + it varies vs. no	alcohol	F_Enterobacteriaceae_RNT	Simple mode	10	-0.00327978	0.0100834	0.752415
current drinkers with meals: yes + it varies vs. no	alcohol	F_Enterobacteriaceae_RNT	Weighted mode	10	0.000262538	0.00840026	0.975749
current drinkers with meals: yes + it varies vs. no	alcohol	F_Enterobacteriaceae_RNT	Weighted mode (NOME)	10	0.000262538	0.00809458	0.974834
current drinkers with meals: yes + it varies vs. no	alcohol	F_Enterobacteriaceae_RNT	Simple mode (NOME)	10	-0.00327978	0.00976171	0.744583
current drinkers with meals: yes + it varies vs. no	alcohol	F_Enterobacteriaceae_RNT	Robust adjusted profile score (RAPS)	10	-0.00183994	0.00502564	0.714282
current drinkers with meals: yes + it varies vs. no	alcohol	F_Enterobacteriaceae_RNT	Sign concordance test	10	0	NA	1
current drinkers with meals: yes + it varies vs. no	alcohol	F_Enterobacteriaceae_RNT	Unweighted regression	10	-0.00104988	0.68076	0.998769
current drinkers with meals: yes + it varies vs. no	alcohol	F_Enterococcaceae_RNT	Maximum likelihood	28	-0.00168429	0.000675001	0.0125873
current drinkers with meals: yes + it varies vs. no	alcohol	F_Enterococcaceae_RNT	MR Egger	28	-0.00262703	0.000828331	0.00386631
current drinkers with meals: yes + it varies vs. no	alcohol	F_Enterococcaceae_RNT	MR Egger (bootstrap)	28	0.00104138	0.00263328	0.348
current drinkers with meals: yes + it varies vs. no	alcohol	F_Enterococcaceae_RNT	Simple median	28	-0.000373454	0.00121755	0.759053
current drinkers with meals: yes + it varies vs. no	alcohol	F_Enterococcaceae_RNT	Weighted median	28	-0.000971523	0.001092	0.373642
current drinkers with meals: yes + it varies vs. no	alcohol	F_Enterococcaceae_RNT	Penalised weighted median	28	-0.000962018	0.0010846	0.37509
current drinkers with meals: yes + it varies vs. no	alcohol	F_Enterococcaceae_RNT	Inverse variance weighted	28	-0.00165914	0.000714022	0.0201439
current drinkers with meals: yes + it varies vs. no	alcohol	F_Enterococcaceae_RNT	IVW radial	28	-0.00165353	0.000717192	0.0211355
current drinkers with meals: yes + it varies vs. no	alcohol	F_Enterococcaceae_RNT	Inverse variance weighted (multiplicative random effects)	28	-0.00165914	0.000714022	0.0201439
current drinkers with meals: yes + it varies vs. no	alcohol	F_Enterococcaceae_RNT	Inverse variance weighted (fixed effects)	28	-0.00165914	0.00066254	0.0122724
current drinkers with meals: yes + it varies vs. no	alcohol	F_Enterococcaceae_RNT	Simple mode	28	-5.53097e-05	0.0018756	0.976691
current drinkers with meals: yes + it varies vs. no	alcohol	F_Enterococcaceae_RNT	Weighted mode	28	-0.000789218	0.0010845	0.473048
current drinkers with meals: yes + it varies vs. no	alcohol	F_Enterococcaceae_RNT	Weighted mode (NOME)	28	-0.000862609	0.00111365	0.445321
current drinkers with meals: yes + it varies vs. no	alcohol	F_Enterococcaceae_RNT	Simple mode (NOME)	28	-5.53097e-05	0.00191034	0.977115
current drinkers with meals: yes + it varies vs. no	alcohol	F_Enterococcaceae_RNT	Robust adjusted profile score (RAPS)	28	-0.00168431	0.000845476	0.0463556
current drinkers with meals: yes + it varies vs. no	alcohol	F_Enterococcaceae_RNT	Sign concordance test	28	-0.142857	NA	0.571588
current drinkers with meals: yes + it varies vs. no	alcohol	F_Enterococcaceae_RNT	Unweighted regression	28	-0.00178906	0.0635166	0.977529
current drinkers with meals: yes + it varies vs. no	alcohol	F_Erysipelotrichaceae_RNT	Maximum likelihood	16	0.00194057	0.00400934	0.628378
current drinkers with meals: yes + it varies vs. no	alcohol	F_Erysipelotrichaceae_RNT	MR Egger	16	0.00774883	0.00827268	0.364803
current drinkers with meals: yes + it varies vs. no	alcohol	F_Erysipelotrichaceae_RNT	MR Egger (bootstrap)	16	-0.00397159	0.00951802	0.337
current drinkers with meals: yes + it varies vs. no	alcohol	F_Erysipelotrichaceae_RNT	Simple median	16	0.00320558	0.00521592	0.538835
current drinkers with meals: yes + it varies vs. no	alcohol	F_Erysipelotrichaceae_RNT	Weighted median	16	0.00541961	0.00525375	0.302274
current drinkers with meals: yes + it varies vs. no	alcohol	F_Erysipelotrichaceae_RNT	Penalised weighted median	16	0.00541961	0.00529282	0.305857
current drinkers with meals: yes + it varies vs. no	alcohol	F_Erysipelotrichaceae_RNT	Inverse variance weighted	16	0.00191482	0.00395798	0.628537
current drinkers with meals: yes + it varies vs. no	alcohol	F_Erysipelotrichaceae_RNT	IVW radial	16	0.00191398	0.00327209	0.558587
current drinkers with meals: yes + it varies vs. no	alcohol	F_Erysipelotrichaceae_RNT	Inverse variance weighted (multiplicative random effects)	16	0.00191482	0.00327192	0.558395
current drinkers with meals: yes + it varies vs. no	alcohol	F_Erysipelotrichaceae_RNT	Inverse variance weighted (fixed effects)	16	0.00191482	0.00395798	0.628537
current drinkers with meals: yes + it varies vs. no	alcohol	F_Erysipelotrichaceae_RNT	Simple mode	16	0.00552523	0.00866429	0.533282
current drinkers with meals: yes + it varies vs. no	alcohol	F_Erysipelotrichaceae_RNT	Weighted mode	16	0.00615997	0.00856802	0.483223
current drinkers with meals: yes + it varies vs. no	alcohol	F_Erysipelotrichaceae_RNT	Weighted mode (NOME)	16	0.00615997	0.0085299	0.481302
current drinkers with meals: yes + it varies vs. no	alcohol	F_Erysipelotrichaceae_RNT	Simple mode (NOME)	16	0.00552523	0.00919273	0.556785
current drinkers with meals: yes + it varies vs. no	alcohol	F_Erysipelotrichaceae_RNT	Robust adjusted profile score (RAPS)	16	0.0020444	0.0043013	0.634575
current drinkers with meals: yes + it varies vs. no	alcohol	F_Erysipelotrichaceae_RNT	Sign concordance test	16	0.375	NA	0.210114
current drinkers with meals: yes + it varies vs. no	alcohol	F_Erysipelotrichaceae_RNT	Unweighted regression	16	0.000954699	0.614702	0.998761
current drinkers with meals: yes + it varies vs. no	alcohol	F_Lachnospiraceae_RNT	Maximum likelihood	23	-0.0016348	0.00338855	0.629487
current drinkers with meals: yes + it varies vs. no	alcohol	F_Lachnospiraceae_RNT	MR Egger	23	0.00329855	0.00683288	0.63427
current drinkers with meals: yes + it varies vs. no	alcohol	F_Lachnospiraceae_RNT	MR Egger (bootstrap)	23	-0.00673398	0.00892164	0.216
current drinkers with meals: yes + it varies vs. no	alcohol	F_Lachnospiraceae_RNT	Simple median	23	-0.000264932	0.00485873	0.956515
current drinkers with meals: yes + it varies vs. no	alcohol	F_Lachnospiraceae_RNT	Weighted median	23	0.000633162	0.00466788	0.892104
current drinkers with meals: yes + it varies vs. no	alcohol	F_Lachnospiraceae_RNT	Penalised weighted median	23	0.000633162	0.00460031	0.890529
current drinkers with meals: yes + it varies vs. no	alcohol	F_Lachnospiraceae_RNT	Inverse variance weighted	23	-0.00159537	0.00331866	0.63071
current drinkers with meals: yes + it varies vs. no	alcohol	F_Lachnospiraceae_RNT	IVW radial	23	-0.00159562	0.00330325	0.629064
current drinkers with meals: yes + it varies vs. no	alcohol	F_Lachnospiraceae_RNT	Inverse variance weighted (multiplicative random effects)	23	-0.00159537	0.00330315	0.629106
current drinkers with meals: yes + it varies vs. no	alcohol	F_Lachnospiraceae_RNT	Inverse variance weighted (fixed effects)	23	-0.00159537	0.00331866	0.63071
current drinkers with meals: yes + it varies vs. no	alcohol	F_Lachnospiraceae_RNT	Simple mode	23	0.00374333	0.00791346	0.640849
current drinkers with meals: yes + it varies vs. no	alcohol	F_Lachnospiraceae_RNT	Weighted mode	23	0.00294555	0.00766037	0.704286
current drinkers with meals: yes + it varies vs. no	alcohol	F_Lachnospiraceae_RNT	Weighted mode (NOME)	23	0.00294555	0.00822811	0.723766
current drinkers with meals: yes + it varies vs. no	alcohol	F_Lachnospiraceae_RNT	Simple mode (NOME)	23	0.00374333	0.0085866	0.66712
current drinkers with meals: yes + it varies vs. no	alcohol	F_Lachnospiraceae_RNT	Robust adjusted profile score (RAPS)	23	-0.000841391	0.00358326	0.814355
current drinkers with meals: yes + it varies vs. no	alcohol	F_Lachnospiraceae_RNT	Sign concordance test	23	-0.0434783	NA	1
current drinkers with meals: yes + it varies vs. no	alcohol	F_Lachnospiraceae_RNT	Unweighted regression	23	-0.00279332	0.495357	0.995501
current drinkers with meals: yes + it varies vs. no	alcohol	F_Peptostreptococcaceae_RNT	Maximum likelihood	19	0.00140873	0.00335732	0.674777
current drinkers with meals: yes + it varies vs. no	alcohol	F_Peptostreptococcaceae_RNT	MR Egger	19	0.00103589	0.00812845	0.900087
current drinkers with meals: yes + it varies vs. no	alcohol	F_Peptostreptococcaceae_RNT	MR Egger (bootstrap)	19	0.00436049	0.00996496	0.341
current drinkers with meals: yes + it varies vs. no	alcohol	F_Peptostreptococcaceae_RNT	Simple median	19	0.00350124	0.0049422	0.478674
current drinkers with meals: yes + it varies vs. no	alcohol	F_Peptostreptococcaceae_RNT	Weighted median	19	0.00347726	0.00485373	0.473738
current drinkers with meals: yes + it varies vs. no	alcohol	F_Peptostreptococcaceae_RNT	Penalised weighted median	19	0.00348552	0.00501673	0.487194
current drinkers with meals: yes + it varies vs. no	alcohol	F_Peptostreptococcaceae_RNT	Inverse variance weighted	19	0.00135771	0.00378491	0.719806
current drinkers with meals: yes + it varies vs. no	alcohol	F_Peptostreptococcaceae_RNT	IVW radial	19	0.00135767	0.00378497	0.719819
current drinkers with meals: yes + it varies vs. no	alcohol	F_Peptostreptococcaceae_RNT	Inverse variance weighted (multiplicative random effects)	19	0.00135771	0.00378491	0.719806
current drinkers with meals: yes + it varies vs. no	alcohol	F_Peptostreptococcaceae_RNT	Inverse variance weighted (fixed effects)	19	0.00135771	0.00326267	0.677311
current drinkers with meals: yes + it varies vs. no	alcohol	F_Peptostreptococcaceae_RNT	Simple mode	19	0.00476789	0.00951761	0.622474
current drinkers with meals: yes + it varies vs. no	alcohol	F_Peptostreptococcaceae_RNT	Weighted mode	19	0.00385207	0.00898274	0.673135
current drinkers with meals: yes + it varies vs. no	alcohol	F_Peptostreptococcaceae_RNT	Weighted mode (NOME)	19	0.00408102	0.0102338	0.694747
current drinkers with meals: yes + it varies vs. no	alcohol	F_Peptostreptococcaceae_RNT	Simple mode (NOME)	19	0.00476789	0.00960459	0.625607
current drinkers with meals: yes + it varies vs. no	alcohol	F_Peptostreptococcaceae_RNT	Robust adjusted profile score (RAPS)	19	0.00199632	0.00457671	0.662698
current drinkers with meals: yes + it varies vs. no	alcohol	F_Peptostreptococcaceae_RNT	Sign concordance test	19	0.157895	NA	0.647606
current drinkers with meals: yes + it varies vs. no	alcohol	F_Peptostreptococcaceae_RNT	Unweighted regression	19	0.00466173	0.48858	0.992387
current drinkers with meals: yes + it varies vs. no	alcohol	F_Porphyromonadaceae_RNT	Maximum likelihood	16	0.00236594	0.00421101	0.574221
current drinkers with meals: yes + it varies vs. no	alcohol	F_Porphyromonadaceae_RNT	MR Egger	16	0.00833463	0.0115409	0.482072
current drinkers with meals: yes + it varies vs. no	alcohol	F_Porphyromonadaceae_RNT	MR Egger (bootstrap)	16	-0.00338818	0.0123299	0.391
current drinkers with meals: yes + it varies vs. no	alcohol	F_Porphyromonadaceae_RNT	Simple median	16	0.00222573	0.00620211	0.719695
current drinkers with meals: yes + it varies vs. no	alcohol	F_Porphyromonadaceae_RNT	Weighted median	16	0.00204312	0.00611483	0.738285
current drinkers with meals: yes + it varies vs. no	alcohol	F_Porphyromonadaceae_RNT	Penalised weighted median	16	0.00224091	0.00629518	0.721861
current drinkers with meals: yes + it varies vs. no	alcohol	F_Porphyromonadaceae_RNT	Inverse variance weighted	16	0.00219475	0.00554478	0.692235
current drinkers with meals: yes + it varies vs. no	alcohol	F_Porphyromonadaceae_RNT	IVW radial	16	0.00219338	0.00554483	0.692421
current drinkers with meals: yes + it varies vs. no	alcohol	F_Porphyromonadaceae_RNT	Inverse variance weighted (multiplicative random effects)	16	0.00219475	0.00554478	0.692235
current drinkers with meals: yes + it varies vs. no	alcohol	F_Porphyromonadaceae_RNT	Inverse variance weighted (fixed effects)	16	0.00219475	0.00404292	0.587224
current drinkers with meals: yes + it varies vs. no	alcohol	F_Porphyromonadaceae_RNT	Simple mode	16	0.00723787	0.0115757	0.541195
current drinkers with meals: yes + it varies vs. no	alcohol	F_Porphyromonadaceae_RNT	Weighted mode	16	0.00564487	0.0117461	0.637753
current drinkers with meals: yes + it varies vs. no	alcohol	F_Porphyromonadaceae_RNT	Weighted mode (NOME)	16	0.00644137	0.0109111	0.563743
current drinkers with meals: yes + it varies vs. no	alcohol	F_Porphyromonadaceae_RNT	Simple mode (NOME)	16	0.00723787	0.0117426	0.546887
current drinkers with meals: yes + it varies vs. no	alcohol	F_Porphyromonadaceae_RNT	Robust adjusted profile score (RAPS)	16	0.00475607	0.00664694	0.474283
current drinkers with meals: yes + it varies vs. no	alcohol	F_Porphyromonadaceae_RNT	Sign concordance test	16	0.25	NA	0.454498
current drinkers with meals: yes + it varies vs. no	alcohol	F_Porphyromonadaceae_RNT	Unweighted regression	16	0.00430721	0.649673	0.99471
current drinkers with meals: yes + it varies vs. no	alcohol	F_Rhodospirillaceae_RNT	Maximum likelihood	20	0.00161374	0.00278334	0.562061
current drinkers with meals: yes + it varies vs. no	alcohol	F_Rhodospirillaceae_RNT	MR Egger	20	0.00340398	0.00534818	0.532478
current drinkers with meals: yes + it varies vs. no	alcohol	F_Rhodospirillaceae_RNT	MR Egger (bootstrap)	20	0.00126564	0.00913507	0.45
current drinkers with meals: yes + it varies vs. no	alcohol	F_Rhodospirillaceae_RNT	Simple median	20	0.000670142	0.0036271	0.853417
current drinkers with meals: yes + it varies vs. no	alcohol	F_Rhodospirillaceae_RNT	Weighted median	20	0.0011557	0.00374914	0.757887
current drinkers with meals: yes + it varies vs. no	alcohol	F_Rhodospirillaceae_RNT	Penalised weighted median	20	0.0011557	0.00380021	0.761041
current drinkers with meals: yes + it varies vs. no	alcohol	F_Rhodospirillaceae_RNT	Inverse variance weighted	20	0.00160491	0.00274614	0.558936
current drinkers with meals: yes + it varies vs. no	alcohol	F_Rhodospirillaceae_RNT	IVW radial	20	0.00160457	0.00214763	0.454983
current drinkers with meals: yes + it varies vs. no	alcohol	F_Rhodospirillaceae_RNT	Inverse variance weighted (multiplicative random effects)	20	0.00160491	0.00214758	0.454876
current drinkers with meals: yes + it varies vs. no	alcohol	F_Rhodospirillaceae_RNT	Inverse variance weighted (fixed effects)	20	0.00160491	0.00274614	0.558936
current drinkers with meals: yes + it varies vs. no	alcohol	F_Rhodospirillaceae_RNT	Simple mode	20	0.00233067	0.00713916	0.747643
current drinkers with meals: yes + it varies vs. no	alcohol	F_Rhodospirillaceae_RNT	Weighted mode	20	0.00379505	0.00668436	0.576852
current drinkers with meals: yes + it varies vs. no	alcohol	F_Rhodospirillaceae_RNT	Weighted mode (NOME)	20	0.00392818	0.00658244	0.557708
current drinkers with meals: yes + it varies vs. no	alcohol	F_Rhodospirillaceae_RNT	Simple mode (NOME)	20	0.00233067	0.00693005	0.74032
current drinkers with meals: yes + it varies vs. no	alcohol	F_Rhodospirillaceae_RNT	Robust adjusted profile score (RAPS)	20	0.00143022	0.00299213	0.632654
current drinkers with meals: yes + it varies vs. no	alcohol	F_Rhodospirillaceae_RNT	Sign concordance test	20	0.1	NA	0.823803
current drinkers with meals: yes + it varies vs. no	alcohol	F_Rhodospirillaceae_RNT	Unweighted regression	20	0.00386758	0.374498	0.99176
current drinkers with meals: yes + it varies vs. no	alcohol	F_Ruminococcaceae_RNT	Maximum likelihood	14	0.0103938	0.00429684	0.0155653
current drinkers with meals: yes + it varies vs. no	alcohol	F_Ruminococcaceae_RNT	MR Egger	14	0.000554458	0.0103924	0.958329
current drinkers with meals: yes + it varies vs. no	alcohol	F_Ruminococcaceae_RNT	MR Egger (bootstrap)	14	0.0119359	0.0128927	0.182
current drinkers with meals: yes + it varies vs. no	alcohol	F_Ruminococcaceae_RNT	Simple median	14	0.00900778	0.00594266	0.129574
current drinkers with meals: yes + it varies vs. no	alcohol	F_Ruminococcaceae_RNT	Weighted median	14	0.0064578	0.00609754	0.289562
current drinkers with meals: yes + it varies vs. no	alcohol	F_Ruminococcaceae_RNT	Penalised weighted median	14	0.0064578	0.00614695	0.293456
current drinkers with meals: yes + it varies vs. no	alcohol	F_Ruminococcaceae_RNT	Inverse variance weighted	14	0.0099241	0.0047187	0.0354535
current drinkers with meals: yes + it varies vs. no	alcohol	F_Ruminococcaceae_RNT	IVW radial	14	0.00994742	0.00472117	0.0351191
current drinkers with meals: yes + it varies vs. no	alcohol	F_Ruminococcaceae_RNT	Inverse variance weighted (multiplicative random effects)	14	0.0099241	0.0047187	0.0354535
current drinkers with meals: yes + it varies vs. no	alcohol	F_Ruminococcaceae_RNT	Inverse variance weighted (fixed effects)	14	0.0099241	0.00412721	0.0161923
current drinkers with meals: yes + it varies vs. no	alcohol	F_Ruminococcaceae_RNT	Simple mode	14	0.00480955	0.0107872	0.663036
current drinkers with meals: yes + it varies vs. no	alcohol	F_Ruminococcaceae_RNT	Weighted mode	14	0.00323675	0.00984106	0.747468
current drinkers with meals: yes + it varies vs. no	alcohol	F_Ruminococcaceae_RNT	Weighted mode (NOME)	14	0.00346144	0.01069	0.751238
current drinkers with meals: yes + it varies vs. no	alcohol	F_Ruminococcaceae_RNT	Simple mode (NOME)	14	0.00480955	0.0111789	0.67407
current drinkers with meals: yes + it varies vs. no	alcohol	F_Ruminococcaceae_RNT	Robust adjusted profile score (RAPS)	14	0.00985908	0.0052399	0.0598987
current drinkers with meals: yes + it varies vs. no	alcohol	F_Ruminococcaceae_RNT	Sign concordance test	14	0.428571	NA	0.179565
current drinkers with meals: yes + it varies vs. no	alcohol	F_Ruminococcaceae_RNT	Unweighted regression	14	0.00877798	0.71079	0.990147
current drinkers with meals: yes + it varies vs. no	alcohol	F_Streptococcaceae_RNT	Maximum likelihood	12	0.00259338	0.00434084	0.550216
current drinkers with meals: yes + it varies vs. no	alcohol	F_Streptococcaceae_RNT	MR Egger	12	0.00298463	0.0115877	0.801963
current drinkers with meals: yes + it varies vs. no	alcohol	F_Streptococcaceae_RNT	MR Egger (bootstrap)	12	0.00227636	0.0111884	0.427
current drinkers with meals: yes + it varies vs. no	alcohol	F_Streptococcaceae_RNT	Simple median	12	0.00674572	0.0057112	0.237548
current drinkers with meals: yes + it varies vs. no	alcohol	F_Streptococcaceae_RNT	Weighted median	12	0.00482627	0.00584084	0.408635
current drinkers with meals: yes + it varies vs. no	alcohol	F_Streptococcaceae_RNT	Penalised weighted median	12	0.00538802	0.00583177	0.355534
current drinkers with meals: yes + it varies vs. no	alcohol	F_Streptococcaceae_RNT	Inverse variance weighted	12	0.00248113	0.00548448	0.650987
current drinkers with meals: yes + it varies vs. no	alcohol	F_Streptococcaceae_RNT	IVW radial	12	0.00248343	0.00548501	0.650716
current drinkers with meals: yes + it varies vs. no	alcohol	F_Streptococcaceae_RNT	Inverse variance weighted (multiplicative random effects)	12	0.00248113	0.00548448	0.650987
current drinkers with meals: yes + it varies vs. no	alcohol	F_Streptococcaceae_RNT	Inverse variance weighted (fixed effects)	12	0.00248113	0.00417608	0.552425
current drinkers with meals: yes + it varies vs. no	alcohol	F_Streptococcaceae_RNT	Simple mode	12	0.00702844	0.00850114	0.425941
current drinkers with meals: yes + it varies vs. no	alcohol	F_Streptococcaceae_RNT	Weighted mode	12	0.00464111	0.00779199	0.563479
current drinkers with meals: yes + it varies vs. no	alcohol	F_Streptococcaceae_RNT	Weighted mode (NOME)	12	0.00464111	0.00873315	0.605682
current drinkers with meals: yes + it varies vs. no	alcohol	F_Streptococcaceae_RNT	Simple mode (NOME)	12	0.00702844	0.00891331	0.447046
current drinkers with meals: yes + it varies vs. no	alcohol	F_Streptococcaceae_RNT	Robust adjusted profile score (RAPS)	12	0.00485082	0.00476239	0.308408
current drinkers with meals: yes + it varies vs. no	alcohol	F_Streptococcaceae_RNT	Sign concordance test	12	0.333333	NA	0.387695
current drinkers with meals: yes + it varies vs. no	alcohol	F_Streptococcaceae_RNT	Unweighted regression	12	0.000371216	0.607379	0.999512
current drinkers with meals: yes + it varies vs. no	alcohol	F_Sutterellaceae_RNT	Maximum likelihood	16	0.00580408	0.00363035	0.109873
current drinkers with meals: yes + it varies vs. no	alcohol	F_Sutterellaceae_RNT	MR Egger	16	0.0084501	0.00662155	0.222668
current drinkers with meals: yes + it varies vs. no	alcohol	F_Sutterellaceae_RNT	MR Egger (bootstrap)	16	0.00459201	0.0144624	0.385
current drinkers with meals: yes + it varies vs. no	alcohol	F_Sutterellaceae_RNT	Simple median	16	0.00741673	0.00490601	0.130594
current drinkers with meals: yes + it varies vs. no	alcohol	F_Sutterellaceae_RNT	Weighted median	16	0.00814416	0.00508196	0.109031
current drinkers with meals: yes + it varies vs. no	alcohol	F_Sutterellaceae_RNT	Penalised weighted median	16	0.00814416	0.00472645	0.0848696
current drinkers with meals: yes + it varies vs. no	alcohol	F_Sutterellaceae_RNT	Inverse variance weighted	16	0.00569383	0.00357822	0.111554
current drinkers with meals: yes + it varies vs. no	alcohol	F_Sutterellaceae_RNT	IVW radial	16	0.00567967	0.00295232	0.0543801
current drinkers with meals: yes + it varies vs. no	alcohol	F_Sutterellaceae_RNT	Inverse variance weighted (multiplicative random effects)	16	0.00569383	0.00294928	0.0535351
current drinkers with meals: yes + it varies vs. no	alcohol	F_Sutterellaceae_RNT	Inverse variance weighted (fixed effects)	16	0.00569383	0.00357822	0.111554
current drinkers with meals: yes + it varies vs. no	alcohol	F_Sutterellaceae_RNT	Simple mode	16	0.00907038	0.00893307	0.326028
current drinkers with meals: yes + it varies vs. no	alcohol	F_Sutterellaceae_RNT	Weighted mode	16	0.00970098	0.00732649	0.205294
current drinkers with meals: yes + it varies vs. no	alcohol	F_Sutterellaceae_RNT	Weighted mode (NOME)	16	0.00985863	0.00724114	0.193465
current drinkers with meals: yes + it varies vs. no	alcohol	F_Sutterellaceae_RNT	Simple mode (NOME)	16	0.00907038	0.00879377	0.318673
current drinkers with meals: yes + it varies vs. no	alcohol	F_Sutterellaceae_RNT	Robust adjusted profile score (RAPS)	16	0.0057493	0.00389438	0.139861
current drinkers with meals: yes + it varies vs. no	alcohol	F_Sutterellaceae_RNT	Sign concordance test	16	0.375	NA	0.210114
current drinkers with meals: yes + it varies vs. no	alcohol	F_Sutterellaceae_RNT	Unweighted regression	16	0.00828983	0.520173	0.987285
current drinkers with meals: yes + it varies vs. no	alcohol	F_Veillonellaceae_RNT	Maximum likelihood	15	0.00041791	0.00341596	0.902629
current drinkers with meals: yes + it varies vs. no	alcohol	F_Veillonellaceae_RNT	MR Egger	15	-0.00378526	0.00587449	0.53055
current drinkers with meals: yes + it varies vs. no	alcohol	F_Veillonellaceae_RNT	MR Egger (bootstrap)	15	0.00715075	0.00930257	0.206
current drinkers with meals: yes + it varies vs. no	alcohol	F_Veillonellaceae_RNT	Simple median	15	0.00141834	0.00498895	0.776184
current drinkers with meals: yes + it varies vs. no	alcohol	F_Veillonellaceae_RNT	Weighted median	15	0.00119096	0.00488575	0.807416
current drinkers with meals: yes + it varies vs. no	alcohol	F_Veillonellaceae_RNT	Penalised weighted median	15	0.00119096	0.00499068	0.811387
current drinkers with meals: yes + it varies vs. no	alcohol	F_Veillonellaceae_RNT	Inverse variance weighted	15	0.000414361	0.00346451	0.904799
current drinkers with meals: yes + it varies vs. no	alcohol	F_Veillonellaceae_RNT	IVW radial	15	0.000414471	0.0034645	0.904773
current drinkers with meals: yes + it varies vs. no	alcohol	F_Veillonellaceae_RNT	Inverse variance weighted (multiplicative random effects)	15	0.000414361	0.00346451	0.904799
current drinkers with meals: yes + it varies vs. no	alcohol	F_Veillonellaceae_RNT	Inverse variance weighted (fixed effects)	15	0.000414361	0.00331588	0.900553
current drinkers with meals: yes + it varies vs. no	alcohol	F_Veillonellaceae_RNT	Simple mode	15	0.00856137	0.0096817	0.391477
current drinkers with meals: yes + it varies vs. no	alcohol	F_Veillonellaceae_RNT	Weighted mode	15	0.0082543	0.0105018	0.444974
current drinkers with meals: yes + it varies vs. no	alcohol	F_Veillonellaceae_RNT	Weighted mode (NOME)	15	0.0091755	0.0108899	0.413632
current drinkers with meals: yes + it varies vs. no	alcohol	F_Veillonellaceae_RNT	Simple mode (NOME)	15	0.00856137	0.00947165	0.381342
current drinkers with meals: yes + it varies vs. no	alcohol	F_Veillonellaceae_RNT	Robust adjusted profile score (RAPS)	15	-0.00054307	0.00476805	0.909319
current drinkers with meals: yes + it varies vs. no	alcohol	F_Veillonellaceae_RNT	Sign concordance test	15	0.2	NA	0.607239
current drinkers with meals: yes + it varies vs. no	alcohol	F_Veillonellaceae_RNT	Unweighted regression	15	-0.000717679	0.392499	0.998541
current drinkers with meals: yes + it varies vs. no	alcohol	G_Acidaminococcus_RNT	Maximum likelihood	51	-0.000393817	0.000369228	0.286154
current drinkers with meals: yes + it varies vs. no	alcohol	G_Acidaminococcus_RNT	MR Egger	51	-0.000433821	0.000508014	0.397286
current drinkers with meals: yes + it varies vs. no	alcohol	G_Acidaminococcus_RNT	MR Egger (bootstrap)	51	-0.00053712	0.0012168	0.324
current drinkers with meals: yes + it varies vs. no	alcohol	G_Acidaminococcus_RNT	Simple median	51	-0.000610806	0.000593607	0.303492
current drinkers with meals: yes + it varies vs. no	alcohol	G_Acidaminococcus_RNT	Weighted median	51	-0.000742283	0.00055935	0.184494
current drinkers with meals: yes + it varies vs. no	alcohol	G_Acidaminococcus_RNT	Penalised weighted median	51	-0.000735865	0.000534528	0.168617
current drinkers with meals: yes + it varies vs. no	alcohol	G_Acidaminococcus_RNT	Inverse variance weighted	51	-0.000384867	0.000363327	0.289469
current drinkers with meals: yes + it varies vs. no	alcohol	G_Acidaminococcus_RNT	IVW radial	51	-0.000384136	0.000348458	0.270293
current drinkers with meals: yes + it varies vs. no	alcohol	G_Acidaminococcus_RNT	Inverse variance weighted (multiplicative random effects)	51	-0.000384867	0.000348294	0.269156
current drinkers with meals: yes + it varies vs. no	alcohol	G_Acidaminococcus_RNT	Inverse variance weighted (fixed effects)	51	-0.000384867	0.000363327	0.289469
current drinkers with meals: yes + it varies vs. no	alcohol	G_Acidaminococcus_RNT	Simple mode	51	-0.000332334	0.000931049	0.722635
current drinkers with meals: yes + it varies vs. no	alcohol	G_Acidaminococcus_RNT	Weighted mode	51	-0.000690002	0.000653015	0.295754
current drinkers with meals: yes + it varies vs. no	alcohol	G_Acidaminococcus_RNT	Weighted mode (NOME)	51	-0.000690002	0.00066122	0.301723
current drinkers with meals: yes + it varies vs. no	alcohol	G_Acidaminococcus_RNT	Simple mode (NOME)	51	-0.000332334	0.000972462	0.733975
current drinkers with meals: yes + it varies vs. no	alcohol	G_Acidaminococcus_RNT	Robust adjusted profile score (RAPS)	51	-0.000417271	0.000388542	0.282848
current drinkers with meals: yes + it varies vs. no	alcohol	G_Acidaminococcus_RNT	Sign concordance test	51	-0.137255	NA	0.401062
current drinkers with meals: yes + it varies vs. no	alcohol	G_Acidaminococcus_RNT	Unweighted regression	51	-0.000396787	0.0347715	0.990895
current drinkers with meals: yes + it varies vs. no	alcohol	G_Aestuariispira_RNT	Maximum likelihood	24	0.000860537	0.00100291	0.390869
current drinkers with meals: yes + it varies vs. no	alcohol	G_Aestuariispira_RNT	MR Egger	24	0.00172894	0.00126507	0.185533
current drinkers with meals: yes + it varies vs. no	alcohol	G_Aestuariispira_RNT	MR Egger (bootstrap)	24	-6.32642e-05	0.00355352	0.509
current drinkers with meals: yes + it varies vs. no	alcohol	G_Aestuariispira_RNT	Simple median	24	-0.000399357	0.00180194	0.824605
current drinkers with meals: yes + it varies vs. no	alcohol	G_Aestuariispira_RNT	Weighted median	24	0.0012835	0.00153634	0.403478
current drinkers with meals: yes + it varies vs. no	alcohol	G_Aestuariispira_RNT	Penalised weighted median	24	0.0012984	0.00158231	0.411888
current drinkers with meals: yes + it varies vs. no	alcohol	G_Aestuariispira_RNT	Inverse variance weighted	24	0.000881172	0.000990562	0.373698
current drinkers with meals: yes + it varies vs. no	alcohol	G_Aestuariispira_RNT	IVW radial	24	0.000878328	0.000881252	0.318919
current drinkers with meals: yes + it varies vs. no	alcohol	G_Aestuariispira_RNT	Inverse variance weighted (multiplicative random effects)	24	0.000881172	0.000880522	0.316954
current drinkers with meals: yes + it varies vs. no	alcohol	G_Aestuariispira_RNT	Inverse variance weighted (fixed effects)	24	0.000881172	0.000990562	0.373698
current drinkers with meals: yes + it varies vs. no	alcohol	G_Aestuariispira_RNT	Simple mode	24	4.06331e-06	0.00275804	0.998837
current drinkers with meals: yes + it varies vs. no	alcohol	G_Aestuariispira_RNT	Weighted mode	24	0.00151354	0.00149844	0.322968
current drinkers with meals: yes + it varies vs. no	alcohol	G_Aestuariispira_RNT	Weighted mode (NOME)	24	0.00151354	0.00157414	0.346301
current drinkers with meals: yes + it varies vs. no	alcohol	G_Aestuariispira_RNT	Simple mode (NOME)	24	4.06331e-06	0.00297034	0.99892
current drinkers with meals: yes + it varies vs. no	alcohol	G_Aestuariispira_RNT	Robust adjusted profile score (RAPS)	24	0.000843097	0.00104998	0.421996
current drinkers with meals: yes + it varies vs. no	alcohol	G_Aestuariispira_RNT	Sign concordance test	24	-0.166667	NA	0.541256
current drinkers with meals: yes + it varies vs. no	alcohol	G_Aestuariispira_RNT	Unweighted regression	24	0.000902845	0.112522	0.993598
current drinkers with meals: yes + it varies vs. no	alcohol	G_Akkermansia_RNT	Maximum likelihood	18	-0.00157426	0.00295531	0.594248
current drinkers with meals: yes + it varies vs. no	alcohol	G_Akkermansia_RNT	MR Egger	18	-0.00599834	0.00557211	0.297671
current drinkers with meals: yes + it varies vs. no	alcohol	G_Akkermansia_RNT	MR Egger (bootstrap)	18	0.00436565	0.00833117	0.303
current drinkers with meals: yes + it varies vs. no	alcohol	G_Akkermansia_RNT	Simple median	18	-0.00474706	0.00411378	0.248524
current drinkers with meals: yes + it varies vs. no	alcohol	G_Akkermansia_RNT	Weighted median	18	-0.00293492	0.00420896	0.485613
current drinkers with meals: yes + it varies vs. no	alcohol	G_Akkermansia_RNT	Penalised weighted median	18	-0.00299757	0.00411594	0.46644
current drinkers with meals: yes + it varies vs. no	alcohol	G_Akkermansia_RNT	Inverse variance weighted	18	-0.00153139	0.00311482	0.622969
current drinkers with meals: yes + it varies vs. no	alcohol	G_Akkermansia_RNT	IVW radial	18	-0.0015311	0.00311491	0.623046
current drinkers with meals: yes + it varies vs. no	alcohol	G_Akkermansia_RNT	Inverse variance weighted (multiplicative random effects)	18	-0.00153139	0.00311482	0.622969
current drinkers with meals: yes + it varies vs. no	alcohol	G_Akkermansia_RNT	Inverse variance weighted (fixed effects)	18	-0.00153139	0.00288329	0.595331
current drinkers with meals: yes + it varies vs. no	alcohol	G_Akkermansia_RNT	Simple mode	18	-0.00487044	0.00717418	0.506349
current drinkers with meals: yes + it varies vs. no	alcohol	G_Akkermansia_RNT	Weighted mode	18	-0.00374819	0.00585505	0.530601
current drinkers with meals: yes + it varies vs. no	alcohol	G_Akkermansia_RNT	Weighted mode (NOME)	18	-0.00390851	0.00694786	0.581086
current drinkers with meals: yes + it varies vs. no	alcohol	G_Akkermansia_RNT	Simple mode (NOME)	18	-0.00487044	0.00744257	0.521608
current drinkers with meals: yes + it varies vs. no	alcohol	G_Akkermansia_RNT	Robust adjusted profile score (RAPS)	18	-0.00174257	0.00309146	0.572978
current drinkers with meals: yes + it varies vs. no	alcohol	G_Akkermansia_RNT	Sign concordance test	18	-0.111111	NA	0.814529
current drinkers with meals: yes + it varies vs. no	alcohol	G_Akkermansia_RNT	Unweighted regression	18	-0.00438419	0.39477	0.991139
current drinkers with meals: yes + it varies vs. no	alcohol	G_Alistipes_RNT	Maximum likelihood	11	-0.00292343	0.00451167	0.517004
current drinkers with meals: yes + it varies vs. no	alcohol	G_Alistipes_RNT	MR Egger	11	0.0020738	0.00771248	0.794077
current drinkers with meals: yes + it varies vs. no	alcohol	G_Alistipes_RNT	MR Egger (bootstrap)	11	-0.00913579	0.021034	0.324
current drinkers with meals: yes + it varies vs. no	alcohol	G_Alistipes_RNT	Simple median	11	-0.00282627	0.0061467	0.645657
current drinkers with meals: yes + it varies vs. no	alcohol	G_Alistipes_RNT	Weighted median	11	-0.00178003	0.0058931	0.762611
current drinkers with meals: yes + it varies vs. no	alcohol	G_Alistipes_RNT	Penalised weighted median	11	-0.00178003	0.005895	0.762686
current drinkers with meals: yes + it varies vs. no	alcohol	G_Alistipes_RNT	Inverse variance weighted	11	-0.00288549	0.00447141	0.51872
current drinkers with meals: yes + it varies vs. no	alcohol	G_Alistipes_RNT	IVW radial	11	-0.00288675	0.00298352	0.333261
current drinkers with meals: yes + it varies vs. no	alcohol	G_Alistipes_RNT	Inverse variance weighted (multiplicative random effects)	11	-0.00288549	0.0029826	0.333324
current drinkers with meals: yes + it varies vs. no	alcohol	G_Alistipes_RNT	Inverse variance weighted (fixed effects)	11	-0.00288549	0.00447141	0.51872
current drinkers with meals: yes + it varies vs. no	alcohol	G_Alistipes_RNT	Simple mode	11	-0.000113685	0.00829477	0.989334
current drinkers with meals: yes + it varies vs. no	alcohol	G_Alistipes_RNT	Weighted mode	11	-0.000529005	0.00787155	0.947743
current drinkers with meals: yes + it varies vs. no	alcohol	G_Alistipes_RNT	Weighted mode (NOME)	11	-0.000529005	0.00747899	0.945005
current drinkers with meals: yes + it varies vs. no	alcohol	G_Alistipes_RNT	Simple mode (NOME)	11	-0.000113685	0.00833322	0.989384
current drinkers with meals: yes + it varies vs. no	alcohol	G_Alistipes_RNT	Robust adjusted profile score (RAPS)	11	-0.00292989	0.0049128	0.550921
current drinkers with meals: yes + it varies vs. no	alcohol	G_Alistipes_RNT	Sign concordance test	11	-0.0909091	NA	1
current drinkers with meals: yes + it varies vs. no	alcohol	G_Alistipes_RNT	Unweighted regression	11	-6.51267e-05	0.481943	0.999892
current drinkers with meals: yes + it varies vs. no	alcohol	G_Alloprevotella_RNT	Maximum likelihood	43	0.000940634	0.000443368	0.0338742
current drinkers with meals: yes + it varies vs. no	alcohol	G_Alloprevotella_RNT	MR Egger	43	0.00165732	0.000747104	0.0321296
current drinkers with meals: yes + it varies vs. no	alcohol	G_Alloprevotella_RNT	MR Egger (bootstrap)	43	0.00138634	0.00107287	0.099
current drinkers with meals: yes + it varies vs. no	alcohol	G_Alloprevotella_RNT	Simple median	43	0.000847003	0.000749935	0.258715
current drinkers with meals: yes + it varies vs. no	alcohol	G_Alloprevotella_RNT	Weighted median	43	0.00122356	0.000664333	0.0655069
current drinkers with meals: yes + it varies vs. no	alcohol	G_Alloprevotella_RNT	Penalised weighted median	43	0.00125634	0.000665	0.0588611
current drinkers with meals: yes + it varies vs. no	alcohol	G_Alloprevotella_RNT	Inverse variance weighted	43	0.00091967	0.000463809	0.0473827
current drinkers with meals: yes + it varies vs. no	alcohol	G_Alloprevotella_RNT	IVW radial	43	0.00091395	0.000464878	0.0492988
current drinkers with meals: yes + it varies vs. no	alcohol	G_Alloprevotella_RNT	Inverse variance weighted (multiplicative random effects)	43	0.00091967	0.000463809	0.0473827
current drinkers with meals: yes + it varies vs. no	alcohol	G_Alloprevotella_RNT	Inverse variance weighted (fixed effects)	43	0.00091967	0.000435544	0.0347254
current drinkers with meals: yes + it varies vs. no	alcohol	G_Alloprevotella_RNT	Simple mode	43	0.0012769	0.00120232	0.294291
current drinkers with meals: yes + it varies vs. no	alcohol	G_Alloprevotella_RNT	Weighted mode	43	0.00152389	0.000808493	0.0663812
current drinkers with meals: yes + it varies vs. no	alcohol	G_Alloprevotella_RNT	Weighted mode (NOME)	43	0.00164739	0.000782469	0.0412796
current drinkers with meals: yes + it varies vs. no	alcohol	G_Alloprevotella_RNT	Simple mode (NOME)	43	0.0012769	0.00118341	0.286743
current drinkers with meals: yes + it varies vs. no	alcohol	G_Alloprevotella_RNT	Robust adjusted profile score (RAPS)	43	0.000998484	0.000502735	0.0470219
current drinkers with meals: yes + it varies vs. no	alcohol	G_Alloprevotella_RNT	Sign concordance test	43	0.0697674	NA	0.760792
current drinkers with meals: yes + it varies vs. no	alcohol	G_Alloprevotella_RNT	Unweighted regression	43	0.000931317	0.0413047	0.982011
current drinkers with meals: yes + it varies vs. no	alcohol	G_Anaerostipes_RNT	Maximum likelihood	14	-0.00489881	0.00442033	0.267756
current drinkers with meals: yes + it varies vs. no	alcohol	G_Anaerostipes_RNT	MR Egger	14	-0.0229171	0.0138096	0.122901
current drinkers with meals: yes + it varies vs. no	alcohol	G_Anaerostipes_RNT	MR Egger (bootstrap)	14	0.0133207	0.0117718	0.124
current drinkers with meals: yes + it varies vs. no	alcohol	G_Anaerostipes_RNT	Simple median	14	-0.00227178	0.00667207	0.733487
current drinkers with meals: yes + it varies vs. no	alcohol	G_Anaerostipes_RNT	Weighted median	14	-0.000395262	0.00686543	0.954089
current drinkers with meals: yes + it varies vs. no	alcohol	G_Anaerostipes_RNT	Penalised weighted median	14	0.00118755	0.00682421	0.861849
current drinkers with meals: yes + it varies vs. no	alcohol	G_Anaerostipes_RNT	Inverse variance weighted	14	-0.0046337	0.00633379	0.464422
current drinkers with meals: yes + it varies vs. no	alcohol	G_Anaerostipes_RNT	IVW radial	14	-0.0046378	0.00633443	0.464072
current drinkers with meals: yes + it varies vs. no	alcohol	G_Anaerostipes_RNT	Inverse variance weighted (multiplicative random effects)	14	-0.0046337	0.00633379	0.464422
current drinkers with meals: yes + it varies vs. no	alcohol	G_Anaerostipes_RNT	Inverse variance weighted (fixed effects)	14	-0.0046337	0.00418713	0.268444
current drinkers with meals: yes + it varies vs. no	alcohol	G_Anaerostipes_RNT	Simple mode	14	0.0114538	0.0156386	0.476919
current drinkers with meals: yes + it varies vs. no	alcohol	G_Anaerostipes_RNT	Weighted mode	14	0.0123641	0.014093	0.396234
current drinkers with meals: yes + it varies vs. no	alcohol	G_Anaerostipes_RNT	Weighted mode (NOME)	14	0.0132744	0.0155995	0.410195
current drinkers with meals: yes + it varies vs. no	alcohol	G_Anaerostipes_RNT	Simple mode (NOME)	14	0.0114538	0.0165994	0.50232
current drinkers with meals: yes + it varies vs. no	alcohol	G_Anaerostipes_RNT	Robust adjusted profile score (RAPS)	14	-0.00998761	0.00678492	0.141013
current drinkers with meals: yes + it varies vs. no	alcohol	G_Anaerostipes_RNT	Sign concordance test	14	0	NA	1
current drinkers with meals: yes + it varies vs. no	alcohol	G_Anaerostipes_RNT	Unweighted regression	14	-0.0135035	0.739163	0.985425
current drinkers with meals: yes + it varies vs. no	alcohol	G_Bacteroides_RNT	Maximum likelihood	11	0.014721	0.00489614	0.00264138
current drinkers with meals: yes + it varies vs. no	alcohol	G_Bacteroides_RNT	MR Egger	11	0.0171019	0.0129662	0.219753
current drinkers with meals: yes + it varies vs. no	alcohol	G_Bacteroides_RNT	MR Egger (bootstrap)	11	0.0170492	0.0129268	0.083
current drinkers with meals: yes + it varies vs. no	alcohol	G_Bacteroides_RNT	Simple median	11	0.0115145	0.00731671	0.11555
current drinkers with meals: yes + it varies vs. no	alcohol	G_Bacteroides_RNT	Weighted median	11	0.0113908	0.00718853	0.113062
current drinkers with meals: yes + it varies vs. no	alcohol	G_Bacteroides_RNT	Penalised weighted median	11	0.0113908	0.00672256	0.0901868
current drinkers with meals: yes + it varies vs. no	alcohol	G_Bacteroides_RNT	Inverse variance weighted	11	0.0138283	0.00574046	0.0159999
current drinkers with meals: yes + it varies vs. no	alcohol	G_Bacteroides_RNT	IVW radial	11	0.0137795	0.00573668	0.0163054
current drinkers with meals: yes + it varies vs. no	alcohol	G_Bacteroides_RNT	Inverse variance weighted (multiplicative random effects)	11	0.0138283	0.00574046	0.0159999
current drinkers with meals: yes + it varies vs. no	alcohol	G_Bacteroides_RNT	Inverse variance weighted (fixed effects)	11	0.0138283	0.00466614	0.00304122
current drinkers with meals: yes + it varies vs. no	alcohol	G_Bacteroides_RNT	Simple mode	11	0.0113979	0.0130154	0.401724
current drinkers with meals: yes + it varies vs. no	alcohol	G_Bacteroides_RNT	Weighted mode	11	0.0109263	0.0122129	0.391998
current drinkers with meals: yes + it varies vs. no	alcohol	G_Bacteroides_RNT	Weighted mode (NOME)	11	0.012577	0.0138233	0.384312
current drinkers with meals: yes + it varies vs. no	alcohol	G_Bacteroides_RNT	Simple mode (NOME)	11	0.0113979	0.0117993	0.356833
current drinkers with meals: yes + it varies vs. no	alcohol	G_Bacteroides_RNT	Robust adjusted profile score (RAPS)	11	0.0145395	0.00650794	0.0254757
current drinkers with meals: yes + it varies vs. no	alcohol	G_Bacteroides_RNT	Sign concordance test	11	0.454545	NA	0.226562
current drinkers with meals: yes + it varies vs. no	alcohol	G_Bacteroides_RNT	Unweighted regression	11	0.02083	0.721813	0.976978
current drinkers with meals: yes + it varies vs. no	alcohol	G_Barnesiella_RNT	Maximum likelihood	11	-0.0038919	0.00482411	0.419805
current drinkers with meals: yes + it varies vs. no	alcohol	G_Barnesiella_RNT	MR Egger	11	-0.00103178	0.0177461	0.954907
current drinkers with meals: yes + it varies vs. no	alcohol	G_Barnesiella_RNT	MR Egger (bootstrap)	11	-0.00241385	0.0133707	0.419
current drinkers with meals: yes + it varies vs. no	alcohol	G_Barnesiella_RNT	Simple median	11	-0.0038638	0.00694305	0.577869
current drinkers with meals: yes + it varies vs. no	alcohol	G_Barnesiella_RNT	Weighted median	11	-0.00182651	0.00663669	0.783152
current drinkers with meals: yes + it varies vs. no	alcohol	G_Barnesiella_RNT	Penalised weighted median	11	-0.00101576	0.00644276	0.874725
current drinkers with meals: yes + it varies vs. no	alcohol	G_Barnesiella_RNT	Inverse variance weighted	11	-0.00365829	0.00630436	0.561726
current drinkers with meals: yes + it varies vs. no	alcohol	G_Barnesiella_RNT	IVW radial	11	-0.00366112	0.0063049	0.561457
current drinkers with meals: yes + it varies vs. no	alcohol	G_Barnesiella_RNT	Inverse variance weighted (multiplicative random effects)	11	-0.00365829	0.00630436	0.561726
current drinkers with meals: yes + it varies vs. no	alcohol	G_Barnesiella_RNT	Inverse variance weighted (fixed effects)	11	-0.00365829	0.00462468	0.428922
current drinkers with meals: yes + it varies vs. no	alcohol	G_Barnesiella_RNT	Simple mode	11	0.00095625	0.0115348	0.935566
current drinkers with meals: yes + it varies vs. no	alcohol	G_Barnesiella_RNT	Weighted mode	11	0.00095625	0.010938	0.93206
current drinkers with meals: yes + it varies vs. no	alcohol	G_Barnesiella_RNT	Weighted mode (NOME)	11	0.00095625	0.0111704	0.933469
current drinkers with meals: yes + it varies vs. no	alcohol	G_Barnesiella_RNT	Simple mode (NOME)	11	0.00095625	0.0115916	0.935881
current drinkers with meals: yes + it varies vs. no	alcohol	G_Barnesiella_RNT	Robust adjusted profile score (RAPS)	11	-0.00437791	0.00947951	0.644204
current drinkers with meals: yes + it varies vs. no	alcohol	G_Barnesiella_RNT	Sign concordance test	11	-0.0909091	NA	1
current drinkers with meals: yes + it varies vs. no	alcohol	G_Barnesiella_RNT	Unweighted regression	11	-0.00451299	0.823336	0.995627
current drinkers with meals: yes + it varies vs. no	alcohol	G_Bifidobacterium_RNT	Maximum likelihood	18	0.000298823	0.00372908	0.936131
current drinkers with meals: yes + it varies vs. no	alcohol	G_Bifidobacterium_RNT	MR Egger	18	-0.00233415	0.00933326	0.805701
current drinkers with meals: yes + it varies vs. no	alcohol	G_Bifidobacterium_RNT	MR Egger (bootstrap)	18	0.0112254	0.0113965	0.151
current drinkers with meals: yes + it varies vs. no	alcohol	G_Bifidobacterium_RNT	Simple median	18	-0.00138158	0.00501352	0.782878
current drinkers with meals: yes + it varies vs. no	alcohol	G_Bifidobacterium_RNT	Weighted median	18	-0.00121955	0.0052501	0.816312
current drinkers with meals: yes + it varies vs. no	alcohol	G_Bifidobacterium_RNT	Penalised weighted median	18	-0.00121955	0.00509889	0.810967
current drinkers with meals: yes + it varies vs. no	alcohol	G_Bifidobacterium_RNT	Inverse variance weighted	18	0.000292309	0.00372903	0.93752
current drinkers with meals: yes + it varies vs. no	alcohol	G_Bifidobacterium_RNT	IVW radial	18	0.000292299	0.00372903	0.937522
current drinkers with meals: yes + it varies vs. no	alcohol	G_Bifidobacterium_RNT	Inverse variance weighted (multiplicative random effects)	18	0.000292309	0.00372903	0.93752
current drinkers with meals: yes + it varies vs. no	alcohol	G_Bifidobacterium_RNT	Inverse variance weighted (fixed effects)	18	0.000292309	0.00364364	0.936059
current drinkers with meals: yes + it varies vs. no	alcohol	G_Bifidobacterium_RNT	Simple mode	18	-0.00242603	0.00850815	0.77898
current drinkers with meals: yes + it varies vs. no	alcohol	G_Bifidobacterium_RNT	Weighted mode	18	-0.00224099	0.00920763	0.810621
current drinkers with meals: yes + it varies vs. no	alcohol	G_Bifidobacterium_RNT	Weighted mode (NOME)	18	-0.00224099	0.00874724	0.800876
current drinkers with meals: yes + it varies vs. no	alcohol	G_Bifidobacterium_RNT	Simple mode (NOME)	18	-0.00242603	0.00930821	0.797506
current drinkers with meals: yes + it varies vs. no	alcohol	G_Bifidobacterium_RNT	Robust adjusted profile score (RAPS)	18	0.000810284	0.0039296	0.836635
current drinkers with meals: yes + it varies vs. no	alcohol	G_Bifidobacterium_RNT	Sign concordance test	18	-0.222222	NA	0.480682
current drinkers with meals: yes + it varies vs. no	alcohol	G_Bifidobacterium_RNT	Unweighted regression	18	0.000215114	0.668427	0.999743
current drinkers with meals: yes + it varies vs. no	alcohol	G_Blautia_RNT	Maximum likelihood	20	0.00529507	0.00388387	0.172773
current drinkers with meals: yes + it varies vs. no	alcohol	G_Blautia_RNT	MR Egger	20	0.0114023	0.011398	0.330389
current drinkers with meals: yes + it varies vs. no	alcohol	G_Blautia_RNT	MR Egger (bootstrap)	20	0.00414059	0.0122783	0.375
current drinkers with meals: yes + it varies vs. no	alcohol	G_Blautia_RNT	Simple median	20	0.00669577	0.0058276	0.250566
current drinkers with meals: yes + it varies vs. no	alcohol	G_Blautia_RNT	Weighted median	20	0.00707066	0.00582284	0.224634
current drinkers with meals: yes + it varies vs. no	alcohol	G_Blautia_RNT	Penalised weighted median	20	0.00859076	0.00560239	0.125175
current drinkers with meals: yes + it varies vs. no	alcohol	G_Blautia_RNT	Inverse variance weighted	20	0.00494993	0.00541826	0.360946
current drinkers with meals: yes + it varies vs. no	alcohol	G_Blautia_RNT	IVW radial	20	0.00494693	0.00541874	0.361279
current drinkers with meals: yes + it varies vs. no	alcohol	G_Blautia_RNT	Inverse variance weighted (multiplicative random effects)	20	0.00494993	0.00541826	0.360946
current drinkers with meals: yes + it varies vs. no	alcohol	G_Blautia_RNT	Inverse variance weighted (fixed effects)	20	0.00494993	0.00368747	0.179478
current drinkers with meals: yes + it varies vs. no	alcohol	G_Blautia_RNT	Simple mode	20	0.0100486	0.0126893	0.438197
current drinkers with meals: yes + it varies vs. no	alcohol	G_Blautia_RNT	Weighted mode	20	0.0109917	0.011504	0.351342
current drinkers with meals: yes + it varies vs. no	alcohol	G_Blautia_RNT	Weighted mode (NOME)	20	0.0131921	0.0127047	0.312135
current drinkers with meals: yes + it varies vs. no	alcohol	G_Blautia_RNT	Simple mode (NOME)	20	0.0100486	0.0127482	0.440282
current drinkers with meals: yes + it varies vs. no	alcohol	G_Blautia_RNT	Robust adjusted profile score (RAPS)	20	0.00670711	0.00704946	0.341383
current drinkers with meals: yes + it varies vs. no	alcohol	G_Blautia_RNT	Sign concordance test	20	0.2	NA	0.503445
current drinkers with meals: yes + it varies vs. no	alcohol	G_Blautia_RNT	Unweighted regression	20	0.0070611	0.609669	0.990759
current drinkers with meals: yes + it varies vs. no	alcohol	G_Butyricicoccus_RNT	Maximum likelihood	19	-0.00138394	0.00385434	0.719549
current drinkers with meals: yes + it varies vs. no	alcohol	G_Butyricicoccus_RNT	MR Egger	19	0.00289322	0.0151541	0.85085
current drinkers with meals: yes + it varies vs. no	alcohol	G_Butyricicoccus_RNT	MR Egger (bootstrap)	19	6.28283e-05	0.0172522	0.479
current drinkers with meals: yes + it varies vs. no	alcohol	G_Butyricicoccus_RNT	Simple median	19	-0.0054826	0.00552462	0.321006
current drinkers with meals: yes + it varies vs. no	alcohol	G_Butyricicoccus_RNT	Weighted median	19	-0.00707235	0.00584851	0.226564
current drinkers with meals: yes + it varies vs. no	alcohol	G_Butyricicoccus_RNT	Penalised weighted median	19	-0.00929312	0.00562492	0.0985077
current drinkers with meals: yes + it varies vs. no	alcohol	G_Butyricicoccus_RNT	Inverse variance weighted	19	-0.00134114	0.00547338	0.806434
current drinkers with meals: yes + it varies vs. no	alcohol	G_Butyricicoccus_RNT	IVW radial	19	-0.00134085	0.00547343	0.806476
current drinkers with meals: yes + it varies vs. no	alcohol	G_Butyricicoccus_RNT	Inverse variance weighted (multiplicative random effects)	19	-0.00134114	0.00547338	0.806434
current drinkers with meals: yes + it varies vs. no	alcohol	G_Butyricicoccus_RNT	Inverse variance weighted (fixed effects)	19	-0.00134114	0.00366189	0.714185
current drinkers with meals: yes + it varies vs. no	alcohol	G_Butyricicoccus_RNT	Simple mode	19	-0.012468	0.01065	0.256983
current drinkers with meals: yes + it varies vs. no	alcohol	G_Butyricicoccus_RNT	Weighted mode	19	-0.012468	0.0104334	0.247592
current drinkers with meals: yes + it varies vs. no	alcohol	G_Butyricicoccus_RNT	Weighted mode (NOME)	19	-0.0134532	0.0108924	0.232671
current drinkers with meals: yes + it varies vs. no	alcohol	G_Butyricicoccus_RNT	Simple mode (NOME)	19	-0.012468	0.0109445	0.269551
current drinkers with meals: yes + it varies vs. no	alcohol	G_Butyricicoccus_RNT	Robust adjusted profile score (RAPS)	19	-0.000406909	0.00584364	0.944486
current drinkers with meals: yes + it varies vs. no	alcohol	G_Butyricicoccus_RNT	Sign concordance test	19	-0.263158	NA	0.359283
current drinkers with meals: yes + it varies vs. no	alcohol	G_Butyricicoccus_RNT	Unweighted regression	19	0.00486137	0.589702	0.993422
current drinkers with meals: yes + it varies vs. no	alcohol	G_Butyrivibrio_RNT	Maximum likelihood	57	-0.00023441	0.000358288	0.512951
current drinkers with meals: yes + it varies vs. no	alcohol	G_Butyrivibrio_RNT	MR Egger	57	-0.000530626	0.000477342	0.271135
current drinkers with meals: yes + it varies vs. no	alcohol	G_Butyrivibrio_RNT	MR Egger (bootstrap)	57	0.000785258	0.00110126	0.231
current drinkers with meals: yes + it varies vs. no	alcohol	G_Butyrivibrio_RNT	Simple median	57	7.57464e-05	0.000558059	0.892033
current drinkers with meals: yes + it varies vs. no	alcohol	G_Butyrivibrio_RNT	Weighted median	57	0.000376839	0.000530642	0.477607
current drinkers with meals: yes + it varies vs. no	alcohol	G_Butyrivibrio_RNT	Penalised weighted median	57	0.000384895	0.000509073	0.449607
current drinkers with meals: yes + it varies vs. no	alcohol	G_Butyrivibrio_RNT	Inverse variance weighted	57	-0.000230016	0.000352804	0.514424
current drinkers with meals: yes + it varies vs. no	alcohol	G_Butyrivibrio_RNT	IVW radial	57	-0.00022997	0.000351504	0.512953
current drinkers with meals: yes + it varies vs. no	alcohol	G_Butyrivibrio_RNT	Inverse variance weighted (multiplicative random effects)	57	-0.000230016	0.000351464	0.512821
current drinkers with meals: yes + it varies vs. no	alcohol	G_Butyrivibrio_RNT	Inverse variance weighted (fixed effects)	57	-0.000230016	0.000352804	0.514424
current drinkers with meals: yes + it varies vs. no	alcohol	G_Butyrivibrio_RNT	Simple mode	57	-0.000301717	0.000857236	0.726185
current drinkers with meals: yes + it varies vs. no	alcohol	G_Butyrivibrio_RNT	Weighted mode	57	0.000160146	0.000637117	0.802455
current drinkers with meals: yes + it varies vs. no	alcohol	G_Butyrivibrio_RNT	Weighted mode (NOME)	57	0.000160146	0.000607592	0.793075
current drinkers with meals: yes + it varies vs. no	alcohol	G_Butyrivibrio_RNT	Simple mode (NOME)	57	-0.000301717	0.000846063	0.722722
current drinkers with meals: yes + it varies vs. no	alcohol	G_Butyrivibrio_RNT	Robust adjusted profile score (RAPS)	57	-0.000227128	0.000375747	0.54553
current drinkers with meals: yes + it varies vs. no	alcohol	G_Butyrivibrio_RNT	Sign concordance test	57	0.0526316	NA	0.791366
current drinkers with meals: yes + it varies vs. no	alcohol	G_Butyrivibrio_RNT	Unweighted regression	57	-0.000280725	0.034068	0.993425
current drinkers with meals: yes + it varies vs. no	alcohol	G_Clostridium_IV_RNT	Maximum likelihood	13	-0.00335398	0.00438026	0.443852
current drinkers with meals: yes + it varies vs. no	alcohol	G_Clostridium_IV_RNT	MR Egger	13	-0.00617467	0.00855069	0.485286
current drinkers with meals: yes + it varies vs. no	alcohol	G_Clostridium_IV_RNT	MR Egger (bootstrap)	13	-0.00246274	0.0132836	0.43
current drinkers with meals: yes + it varies vs. no	alcohol	G_Clostridium_IV_RNT	Simple median	13	0.000857101	0.0061846	0.889777
current drinkers with meals: yes + it varies vs. no	alcohol	G_Clostridium_IV_RNT	Weighted median	13	-0.0022775	0.00575678	0.692385
current drinkers with meals: yes + it varies vs. no	alcohol	G_Clostridium_IV_RNT	Penalised weighted median	13	-0.0022775	0.00594773	0.701779
current drinkers with meals: yes + it varies vs. no	alcohol	G_Clostridium_IV_RNT	Inverse variance weighted	13	-0.00320601	0.00462436	0.488129
current drinkers with meals: yes + it varies vs. no	alcohol	G_Clostridium_IV_RNT	IVW radial	13	-0.00320072	0.00462531	0.488936
current drinkers with meals: yes + it varies vs. no	alcohol	G_Clostridium_IV_RNT	Inverse variance weighted (multiplicative random effects)	13	-0.00320601	0.00462436	0.488129
current drinkers with meals: yes + it varies vs. no	alcohol	G_Clostridium_IV_RNT	Inverse variance weighted (fixed effects)	13	-0.00320601	0.00428788	0.454647
current drinkers with meals: yes + it varies vs. no	alcohol	G_Clostridium_IV_RNT	Simple mode	13	9.2461e-05	0.00996502	0.992749
current drinkers with meals: yes + it varies vs. no	alcohol	G_Clostridium_IV_RNT	Weighted mode	13	-0.0012904	0.0090968	0.88955
current drinkers with meals: yes + it varies vs. no	alcohol	G_Clostridium_IV_RNT	Weighted mode (NOME)	13	-0.00152088	0.00860507	0.862659
current drinkers with meals: yes + it varies vs. no	alcohol	G_Clostridium_IV_RNT	Simple mode (NOME)	13	9.2461e-05	0.00921911	0.992163
current drinkers with meals: yes + it varies vs. no	alcohol	G_Clostridium_IV_RNT	Robust adjusted profile score (RAPS)	13	-0.00341696	0.0046781	0.465137
current drinkers with meals: yes + it varies vs. no	alcohol	G_Clostridium_IV_RNT	Sign concordance test	13	0.0769231	NA	1
current drinkers with meals: yes + it varies vs. no	alcohol	G_Clostridium_IV_RNT	Unweighted regression	13	-0.00618075	0.587867	0.991611
current drinkers with meals: yes + it varies vs. no	alcohol	G_Clostridium_sensu_stricto_RNT	Maximum likelihood	25	-0.00220203	0.00252427	0.383022
current drinkers with meals: yes + it varies vs. no	alcohol	G_Clostridium_sensu_stricto_RNT	MR Egger	25	-0.00447468	0.00443001	0.322964
current drinkers with meals: yes + it varies vs. no	alcohol	G_Clostridium_sensu_stricto_RNT	MR Egger (bootstrap)	25	0.00315008	0.00726655	0.327
current drinkers with meals: yes + it varies vs. no	alcohol	G_Clostridium_sensu_stricto_RNT	Simple median	25	-0.000125559	0.00364193	0.972498
current drinkers with meals: yes + it varies vs. no	alcohol	G_Clostridium_sensu_stricto_RNT	Weighted median	25	-0.000485917	0.00366827	0.894616
current drinkers with meals: yes + it varies vs. no	alcohol	G_Clostridium_sensu_stricto_RNT	Penalised weighted median	25	-0.000485917	0.00350753	0.889817
current drinkers with meals: yes + it varies vs. no	alcohol	G_Clostridium_sensu_stricto_RNT	Inverse variance weighted	25	-0.00214257	0.0024784	0.387313
current drinkers with meals: yes + it varies vs. no	alcohol	G_Clostridium_sensu_stricto_RNT	IVW radial	25	-0.00214307	0.00230255	0.35199
current drinkers with meals: yes + it varies vs. no	alcohol	G_Clostridium_sensu_stricto_RNT	Inverse variance weighted (multiplicative random effects)	25	-0.00214257	0.00230214	0.352015
current drinkers with meals: yes + it varies vs. no	alcohol	G_Clostridium_sensu_stricto_RNT	Inverse variance weighted (fixed effects)	25	-0.00214257	0.0024784	0.387313
current drinkers with meals: yes + it varies vs. no	alcohol	G_Clostridium_sensu_stricto_RNT	Simple mode	25	0.00546706	0.0073572	0.46464
current drinkers with meals: yes + it varies vs. no	alcohol	G_Clostridium_sensu_stricto_RNT	Weighted mode	25	0.00414521	0.00611962	0.504653
current drinkers with meals: yes + it varies vs. no	alcohol	G_Clostridium_sensu_stricto_RNT	Weighted mode (NOME)	25	0.00414521	0.00636777	0.521252
current drinkers with meals: yes + it varies vs. no	alcohol	G_Clostridium_sensu_stricto_RNT	Simple mode (NOME)	25	0.00546706	0.00736681	0.465215
current drinkers with meals: yes + it varies vs. no	alcohol	G_Clostridium_sensu_stricto_RNT	Robust adjusted profile score (RAPS)	25	-0.00206535	0.00268169	0.441201
current drinkers with meals: yes + it varies vs. no	alcohol	G_Clostridium_sensu_stricto_RNT	Sign concordance test	25	-0.04	NA	1
current drinkers with meals: yes + it varies vs. no	alcohol	G_Clostridium_sensu_stricto_RNT	Unweighted regression	25	-0.00185563	0.344403	0.995701
current drinkers with meals: yes + it varies vs. no	alcohol	G_Clostridium_XlVa_RNT	Maximum likelihood	13	-0.00236575	0.00454011	0.602312
current drinkers with meals: yes + it varies vs. no	alcohol	G_Clostridium_XlVa_RNT	MR Egger	13	-0.00846062	0.0201346	0.682429
current drinkers with meals: yes + it varies vs. no	alcohol	G_Clostridium_XlVa_RNT	MR Egger (bootstrap)	13	-0.00254223	0.013629	0.415
current drinkers with meals: yes + it varies vs. no	alcohol	G_Clostridium_XlVa_RNT	Simple median	13	-0.00461529	0.00694739	0.506485
current drinkers with meals: yes + it varies vs. no	alcohol	G_Clostridium_XlVa_RNT	Weighted median	13	-0.00472856	0.00659389	0.473305
current drinkers with meals: yes + it varies vs. no	alcohol	G_Clostridium_XlVa_RNT	Penalised weighted median	13	-0.00505597	0.0065093	0.437318
current drinkers with meals: yes + it varies vs. no	alcohol	G_Clostridium_XlVa_RNT	Inverse variance weighted	13	-0.00215776	0.00609423	0.72329
current drinkers with meals: yes + it varies vs. no	alcohol	G_Clostridium_XlVa_RNT	IVW radial	13	-0.00215781	0.00609419	0.723282
current drinkers with meals: yes + it varies vs. no	alcohol	G_Clostridium_XlVa_RNT	Inverse variance weighted (multiplicative random effects)	13	-0.00215776	0.00609423	0.72329
current drinkers with meals: yes + it varies vs. no	alcohol	G_Clostridium_XlVa_RNT	Inverse variance weighted (fixed effects)	13	-0.00215776	0.00434008	0.61907
current drinkers with meals: yes + it varies vs. no	alcohol	G_Clostridium_XlVa_RNT	Simple mode	13	-0.00350772	0.0114693	0.764971
current drinkers with meals: yes + it varies vs. no	alcohol	G_Clostridium_XlVa_RNT	Weighted mode	13	-0.00350772	0.0114306	0.7642
current drinkers with meals: yes + it varies vs. no	alcohol	G_Clostridium_XlVa_RNT	Weighted mode (NOME)	13	-0.00350772	0.0124156	0.782355
current drinkers with meals: yes + it varies vs. no	alcohol	G_Clostridium_XlVa_RNT	Simple mode (NOME)	13	-0.00350772	0.0114258	0.764106
current drinkers with meals: yes + it varies vs. no	alcohol	G_Clostridium_XlVa_RNT	Robust adjusted profile score (RAPS)	13	-0.00324089	0.0058149	0.577294
current drinkers with meals: yes + it varies vs. no	alcohol	G_Clostridium_XlVa_RNT	Sign concordance test	13	-0.230769	NA	0.581055
current drinkers with meals: yes + it varies vs. no	alcohol	G_Clostridium_XlVa_RNT	Unweighted regression	13	-0.00598164	1.03	0.995366
current drinkers with meals: yes + it varies vs. no	alcohol	G_Clostridium_XVIII_RNT	Maximum likelihood	19	-0.00113985	0.00366916	0.756061
current drinkers with meals: yes + it varies vs. no	alcohol	G_Clostridium_XVIII_RNT	MR Egger	19	-0.00889744	0.00901653	0.337582
current drinkers with meals: yes + it varies vs. no	alcohol	G_Clostridium_XVIII_RNT	MR Egger (bootstrap)	19	0.00630217	0.0118556	0.302
current drinkers with meals: yes + it varies vs. no	alcohol	G_Clostridium_XVIII_RNT	Simple median	19	-0.00504495	0.00565512	0.372338
current drinkers with meals: yes + it varies vs. no	alcohol	G_Clostridium_XVIII_RNT	Weighted median	19	-0.00542072	0.00522397	0.299426
current drinkers with meals: yes + it varies vs. no	alcohol	G_Clostridium_XVIII_RNT	Penalised weighted median	19	-0.00542072	0.00534258	0.310284
current drinkers with meals: yes + it varies vs. no	alcohol	G_Clostridium_XVIII_RNT	Inverse variance weighted	19	-0.00108573	0.00426382	0.799003
current drinkers with meals: yes + it varies vs. no	alcohol	G_Clostridium_XVIII_RNT	IVW radial	19	-0.00108538	0.00426384	0.799068
current drinkers with meals: yes + it varies vs. no	alcohol	G_Clostridium_XVIII_RNT	Inverse variance weighted (multiplicative random effects)	19	-0.00108573	0.00426382	0.799003
current drinkers with meals: yes + it varies vs. no	alcohol	G_Clostridium_XVIII_RNT	Inverse variance weighted (fixed effects)	19	-0.00108573	0.00355396	0.759987
current drinkers with meals: yes + it varies vs. no	alcohol	G_Clostridium_XVIII_RNT	Simple mode	19	-0.00697886	0.0109784	0.532979
current drinkers with meals: yes + it varies vs. no	alcohol	G_Clostridium_XVIII_RNT	Weighted mode	19	-0.00697886	0.00997794	0.493225
current drinkers with meals: yes + it varies vs. no	alcohol	G_Clostridium_XVIII_RNT	Weighted mode (NOME)	19	-0.00697886	0.0102217	0.503458
current drinkers with meals: yes + it varies vs. no	alcohol	G_Clostridium_XVIII_RNT	Simple mode (NOME)	19	-0.00697886	0.0117177	0.558869
current drinkers with meals: yes + it varies vs. no	alcohol	G_Clostridium_XVIII_RNT	Robust adjusted profile score (RAPS)	19	-0.00114633	0.00442367	0.795532
current drinkers with meals: yes + it varies vs. no	alcohol	G_Clostridium_XVIII_RNT	Sign concordance test	19	-0.0526316	NA	1
current drinkers with meals: yes + it varies vs. no	alcohol	G_Clostridium_XVIII_RNT	Unweighted regression	19	-0.005066	0.568017	0.992884
current drinkers with meals: yes + it varies vs. no	alcohol	G_Collinsella_RNT	Maximum likelihood	22	0.00991923	0.00314302	0.00159971
current drinkers with meals: yes + it varies vs. no	alcohol	G_Collinsella_RNT	MR Egger	22	0.00676967	0.00812073	0.414336
current drinkers with meals: yes + it varies vs. no	alcohol	G_Collinsella_RNT	MR Egger (bootstrap)	22	0.0141826	0.0107726	0.076
current drinkers with meals: yes + it varies vs. no	alcohol	G_Collinsella_RNT	Simple median	22	0.00668129	0.00454459	0.141518
current drinkers with meals: yes + it varies vs. no	alcohol	G_Collinsella_RNT	Weighted median	22	0.0088673	0.00465742	0.0569223
current drinkers with meals: yes + it varies vs. no	alcohol	G_Collinsella_RNT	Penalised weighted median	22	0.0091799	0.004603	0.046116
current drinkers with meals: yes + it varies vs. no	alcohol	G_Collinsella_RNT	Inverse variance weighted	22	0.00954099	0.00405852	0.0187303
current drinkers with meals: yes + it varies vs. no	alcohol	G_Collinsella_RNT	IVW radial	22	0.00948717	0.00407353	0.0198602
current drinkers with meals: yes + it varies vs. no	alcohol	G_Collinsella_RNT	Inverse variance weighted (multiplicative random effects)	22	0.00954099	0.00405852	0.0187303
current drinkers with meals: yes + it varies vs. no	alcohol	G_Collinsella_RNT	Inverse variance weighted (fixed effects)	22	0.00954099	0.00301146	0.00153372
current drinkers with meals: yes + it varies vs. no	alcohol	G_Collinsella_RNT	Simple mode	22	0.00573864	0.00933544	0.545346
current drinkers with meals: yes + it varies vs. no	alcohol	G_Collinsella_RNT	Weighted mode	22	0.0102809	0.00840678	0.234903
current drinkers with meals: yes + it varies vs. no	alcohol	G_Collinsella_RNT	Weighted mode (NOME)	22	0.0118841	0.00746485	0.126325
current drinkers with meals: yes + it varies vs. no	alcohol	G_Collinsella_RNT	Simple mode (NOME)	22	0.00573864	0.0101395	0.577413
current drinkers with meals: yes + it varies vs. no	alcohol	G_Collinsella_RNT	Robust adjusted profile score (RAPS)	22	0.0104098	0.00383019	0.00657095
current drinkers with meals: yes + it varies vs. no	alcohol	G_Collinsella_RNT	Sign concordance test	22	0.363636	NA	0.133801
current drinkers with meals: yes + it varies vs. no	alcohol	G_Collinsella_RNT	Unweighted regression	22	0.00550894	0.442275	0.990062
current drinkers with meals: yes + it varies vs. no	alcohol	G_Coprobacter_RNT	Maximum likelihood	15	-0.00207472	0.00338787	0.540275
current drinkers with meals: yes + it varies vs. no	alcohol	G_Coprobacter_RNT	MR Egger	15	-0.00862392	0.00788842	0.294134
current drinkers with meals: yes + it varies vs. no	alcohol	G_Coprobacter_RNT	MR Egger (bootstrap)	15	0.000838112	0.0119585	0.463
current drinkers with meals: yes + it varies vs. no	alcohol	G_Coprobacter_RNT	Simple median	15	-0.00337562	0.00466245	0.469064
current drinkers with meals: yes + it varies vs. no	alcohol	G_Coprobacter_RNT	Weighted median	15	-0.00359113	0.00452499	0.427416
current drinkers with meals: yes + it varies vs. no	alcohol	G_Coprobacter_RNT	Penalised weighted median	15	-0.00366546	0.0044733	0.412554
current drinkers with meals: yes + it varies vs. no	alcohol	G_Coprobacter_RNT	Inverse variance weighted	15	-0.00199272	0.00335273	0.552272
current drinkers with meals: yes + it varies vs. no	alcohol	G_Coprobacter_RNT	IVW radial	15	-0.00199143	0.0033528	0.552539
current drinkers with meals: yes + it varies vs. no	alcohol	G_Coprobacter_RNT	Inverse variance weighted (multiplicative random effects)	15	-0.00199272	0.00335273	0.552272
current drinkers with meals: yes + it varies vs. no	alcohol	G_Coprobacter_RNT	Inverse variance weighted (fixed effects)	15	-0.00199272	0.00331454	0.547703
current drinkers with meals: yes + it varies vs. no	alcohol	G_Coprobacter_RNT	Simple mode	15	-0.00239419	0.00718342	0.743852
current drinkers with meals: yes + it varies vs. no	alcohol	G_Coprobacter_RNT	Weighted mode	15	-0.00267539	0.0066976	0.695586
current drinkers with meals: yes + it varies vs. no	alcohol	G_Coprobacter_RNT	Weighted mode (NOME)	15	-0.00267539	0.00644573	0.684386
current drinkers with meals: yes + it varies vs. no	alcohol	G_Coprobacter_RNT	Simple mode (NOME)	15	-0.00239419	0.00717243	0.743474
current drinkers with meals: yes + it varies vs. no	alcohol	G_Coprobacter_RNT	Robust adjusted profile score (RAPS)	15	-0.00359685	0.00358465	0.315667
current drinkers with meals: yes + it varies vs. no	alcohol	G_Coprobacter_RNT	Sign concordance test	15	-0.333333	NA	0.301758
current drinkers with meals: yes + it varies vs. no	alcohol	G_Coprobacter_RNT	Unweighted regression	15	-0.00339085	0.53637	0.994956
current drinkers with meals: yes + it varies vs. no	alcohol	G_Coprococcus_RNT	Maximum likelihood	11	0.00292231	0.0046257	0.527547
current drinkers with meals: yes + it varies vs. no	alcohol	G_Coprococcus_RNT	MR Egger	11	0.00529667	0.00936138	0.585358
current drinkers with meals: yes + it varies vs. no	alcohol	G_Coprococcus_RNT	MR Egger (bootstrap)	11	-0.00410596	0.013156	0.352
current drinkers with meals: yes + it varies vs. no	alcohol	G_Coprococcus_RNT	Simple median	11	0.00193263	0.00607289	0.750304
current drinkers with meals: yes + it varies vs. no	alcohol	G_Coprococcus_RNT	Weighted median	11	0.00191488	0.00593258	0.746866
current drinkers with meals: yes + it varies vs. no	alcohol	G_Coprococcus_RNT	Penalised weighted median	11	0.00191488	0.00604983	0.751609
current drinkers with meals: yes + it varies vs. no	alcohol	G_Coprococcus_RNT	Inverse variance weighted	11	0.00288014	0.00458069	0.529508
current drinkers with meals: yes + it varies vs. no	alcohol	G_Coprococcus_RNT	IVW radial	11	0.00288048	0.00316401	0.362616
current drinkers with meals: yes + it varies vs. no	alcohol	G_Coprococcus_RNT	Inverse variance weighted (multiplicative random effects)	11	0.00288014	0.00316341	0.362583
current drinkers with meals: yes + it varies vs. no	alcohol	G_Coprococcus_RNT	Inverse variance weighted (fixed effects)	11	0.00288014	0.00458069	0.529508
current drinkers with meals: yes + it varies vs. no	alcohol	G_Coprococcus_RNT	Simple mode	11	0.00257308	0.00989463	0.800102
current drinkers with meals: yes + it varies vs. no	alcohol	G_Coprococcus_RNT	Weighted mode	11	0.00157607	0.00818501	0.851161
current drinkers with meals: yes + it varies vs. no	alcohol	G_Coprococcus_RNT	Weighted mode (NOME)	11	0.00157607	0.00859739	0.858211
current drinkers with meals: yes + it varies vs. no	alcohol	G_Coprococcus_RNT	Simple mode (NOME)	11	0.00257308	0.0098785	0.799784
current drinkers with meals: yes + it varies vs. no	alcohol	G_Coprococcus_RNT	Robust adjusted profile score (RAPS)	11	0.00293341	0.00502081	0.559052
current drinkers with meals: yes + it varies vs. no	alcohol	G_Coprococcus_RNT	Sign concordance test	11	0.272727	NA	0.548828
current drinkers with meals: yes + it varies vs. no	alcohol	G_Coprococcus_RNT	Unweighted regression	11	0.00326474	0.744048	0.996499
current drinkers with meals: yes + it varies vs. no	alcohol	G_Desulfovibrio_RNT	Maximum likelihood	22	0.00213378	0.00104163	0.0405104
current drinkers with meals: yes + it varies vs. no	alcohol	G_Desulfovibrio_RNT	MR Egger	22	0.00139556	0.00148068	0.357176
current drinkers with meals: yes + it varies vs. no	alcohol	G_Desulfovibrio_RNT	MR Egger (bootstrap)	22	0.00227718	0.00358515	0.261
current drinkers with meals: yes + it varies vs. no	alcohol	G_Desulfovibrio_RNT	Simple median	22	0.00495192	0.00195719	0.0114025
current drinkers with meals: yes + it varies vs. no	alcohol	G_Desulfovibrio_RNT	Weighted median	22	0.00111841	0.0013832	0.418764
current drinkers with meals: yes + it varies vs. no	alcohol	G_Desulfovibrio_RNT	Penalised weighted median	22	0.00111841	0.0014761	0.448645
current drinkers with meals: yes + it varies vs. no	alcohol	G_Desulfovibrio_RNT	Inverse variance weighted	22	0.00211342	0.00120429	0.0792741
current drinkers with meals: yes + it varies vs. no	alcohol	G_Desulfovibrio_RNT	IVW radial	22	0.00212511	0.00121127	0.0793547
current drinkers with meals: yes + it varies vs. no	alcohol	G_Desulfovibrio_RNT	Inverse variance weighted (multiplicative random effects)	22	0.00211342	0.00120429	0.0792741
current drinkers with meals: yes + it varies vs. no	alcohol	G_Desulfovibrio_RNT	Inverse variance weighted (fixed effects)	22	0.00211342	0.00100971	0.0363399
current drinkers with meals: yes + it varies vs. no	alcohol	G_Desulfovibrio_RNT	Simple mode	22	0.00531723	0.00273435	0.0653382
current drinkers with meals: yes + it varies vs. no	alcohol	G_Desulfovibrio_RNT	Weighted mode	22	0.00127593	0.00129817	0.336863
current drinkers with meals: yes + it varies vs. no	alcohol	G_Desulfovibrio_RNT	Weighted mode (NOME)	22	0.00139139	0.00131321	0.301392
current drinkers with meals: yes + it varies vs. no	alcohol	G_Desulfovibrio_RNT	Simple mode (NOME)	22	0.00531723	0.00298466	0.0892974
current drinkers with meals: yes + it varies vs. no	alcohol	G_Desulfovibrio_RNT	Robust adjusted profile score (RAPS)	22	0.00203504	0.0012476	0.102855
current drinkers with meals: yes + it varies vs. no	alcohol	G_Desulfovibrio_RNT	Sign concordance test	22	0.363636	NA	0.133801
current drinkers with meals: yes + it varies vs. no	alcohol	G_Desulfovibrio_RNT	Unweighted regression	22	0.00234941	0.107268	0.982526
current drinkers with meals: yes + it varies vs. no	alcohol	G_Dialister_RNT	Maximum likelihood	19	0.0018113	0.00244436	0.458686
current drinkers with meals: yes + it varies vs. no	alcohol	G_Dialister_RNT	MR Egger	19	0.00705861	0.00552602	0.218652
current drinkers with meals: yes + it varies vs. no	alcohol	G_Dialister_RNT	MR Egger (bootstrap)	19	-0.0098759	0.00910847	0.132
current drinkers with meals: yes + it varies vs. no	alcohol	G_Dialister_RNT	Simple median	19	-0.000603327	0.0036462	0.868576
current drinkers with meals: yes + it varies vs. no	alcohol	G_Dialister_RNT	Weighted median	19	-0.00104744	0.00368399	0.776163
current drinkers with meals: yes + it varies vs. no	alcohol	G_Dialister_RNT	Penalised weighted median	19	-0.00206077	0.00366782	0.574217
current drinkers with meals: yes + it varies vs. no	alcohol	G_Dialister_RNT	Inverse variance weighted	19	0.00169906	0.00293985	0.563304
current drinkers with meals: yes + it varies vs. no	alcohol	G_Dialister_RNT	IVW radial	19	0.00169761	0.00294004	0.563662
current drinkers with meals: yes + it varies vs. no	alcohol	G_Dialister_RNT	Inverse variance weighted (multiplicative random effects)	19	0.00169906	0.00293985	0.563304
current drinkers with meals: yes + it varies vs. no	alcohol	G_Dialister_RNT	Inverse variance weighted (fixed effects)	19	0.00169906	0.00235656	0.470916
current drinkers with meals: yes + it varies vs. no	alcohol	G_Dialister_RNT	Simple mode	19	-0.00541932	0.00792866	0.502989
current drinkers with meals: yes + it varies vs. no	alcohol	G_Dialister_RNT	Weighted mode	19	-0.00541932	0.00714114	0.457743
current drinkers with meals: yes + it varies vs. no	alcohol	G_Dialister_RNT	Weighted mode (NOME)	19	-0.00559766	0.0080544	0.495941
current drinkers with meals: yes + it varies vs. no	alcohol	G_Dialister_RNT	Simple mode (NOME)	19	-0.00541932	0.00782244	0.497283
current drinkers with meals: yes + it varies vs. no	alcohol	G_Dialister_RNT	Robust adjusted profile score (RAPS)	19	0.00233302	0.00377059	0.536086
current drinkers with meals: yes + it varies vs. no	alcohol	G_Dialister_RNT	Sign concordance test	19	-0.0526316	NA	1
current drinkers with meals: yes + it varies vs. no	alcohol	G_Dialister_RNT	Unweighted regression	19	0.00176741	0.330595	0.995734
current drinkers with meals: yes + it varies vs. no	alcohol	G_Dorea_RNT	Maximum likelihood	27	0.00225751	0.00321799	0.482974
current drinkers with meals: yes + it varies vs. no	alcohol	G_Dorea_RNT	MR Egger	27	-0.00659447	0.00770996	0.400498
current drinkers with meals: yes + it varies vs. no	alcohol	G_Dorea_RNT	MR Egger (bootstrap)	27	0.0154366	0.0098832	0.053
current drinkers with meals: yes + it varies vs. no	alcohol	G_Dorea_RNT	Simple median	27	0.00450249	0.00485146	0.353372
current drinkers with meals: yes + it varies vs. no	alcohol	G_Dorea_RNT	Weighted median	27	0.00483224	0.00474367	0.308359
current drinkers with meals: yes + it varies vs. no	alcohol	G_Dorea_RNT	Penalised weighted median	27	0.00525528	0.00470422	0.263934
current drinkers with meals: yes + it varies vs. no	alcohol	G_Dorea_RNT	Inverse variance weighted	27	0.00218208	0.00383696	0.56956
current drinkers with meals: yes + it varies vs. no	alcohol	G_Dorea_RNT	IVW radial	27	0.0021812	0.00383702	0.569722
current drinkers with meals: yes + it varies vs. no	alcohol	G_Dorea_RNT	Inverse variance weighted (multiplicative random effects)	27	0.00218208	0.00383696	0.56956
current drinkers with meals: yes + it varies vs. no	alcohol	G_Dorea_RNT	Inverse variance weighted (fixed effects)	27	0.00218208	0.00311198	0.483186
current drinkers with meals: yes + it varies vs. no	alcohol	G_Dorea_RNT	Simple mode	27	0.00938881	0.0103338	0.371933
current drinkers with meals: yes + it varies vs. no	alcohol	G_Dorea_RNT	Weighted mode	27	0.00986345	0.0100207	0.334038
current drinkers with meals: yes + it varies vs. no	alcohol	G_Dorea_RNT	Weighted mode (NOME)	27	0.0105754	0.00983225	0.291993
current drinkers with meals: yes + it varies vs. no	alcohol	G_Dorea_RNT	Simple mode (NOME)	27	0.00938881	0.0100949	0.360896
current drinkers with meals: yes + it varies vs. no	alcohol	G_Dorea_RNT	Robust adjusted profile score (RAPS)	27	-0.000385248	0.0049998	0.938582
current drinkers with meals: yes + it varies vs. no	alcohol	G_Dorea_RNT	Sign concordance test	27	0.259259	NA	0.247789
current drinkers with meals: yes + it varies vs. no	alcohol	G_Dorea_RNT	Unweighted regression	27	-0.00398958	0.444288	0.992835
current drinkers with meals: yes + it varies vs. no	alcohol	G_Eisenbergiella_RNT	Maximum likelihood	54	-0.000125365	0.000358209	0.726356
current drinkers with meals: yes + it varies vs. no	alcohol	G_Eisenbergiella_RNT	MR Egger	54	-0.000173383	0.000513186	0.736832
current drinkers with meals: yes + it varies vs. no	alcohol	G_Eisenbergiella_RNT	MR Egger (bootstrap)	54	-0.000239072	0.000754335	0.379
current drinkers with meals: yes + it varies vs. no	alcohol	G_Eisenbergiella_RNT	Simple median	54	-1.13633e-05	0.000576023	0.984261
current drinkers with meals: yes + it varies vs. no	alcohol	G_Eisenbergiella_RNT	Weighted median	54	-2.89785e-05	0.000506635	0.954388
current drinkers with meals: yes + it varies vs. no	alcohol	G_Eisenbergiella_RNT	Penalised weighted median	54	-3.07292e-05	0.000542602	0.954837
current drinkers with meals: yes + it varies vs. no	alcohol	G_Eisenbergiella_RNT	Inverse variance weighted	54	-0.000122724	0.000370485	0.740455
current drinkers with meals: yes + it varies vs. no	alcohol	G_Eisenbergiella_RNT	IVW radial	54	-0.000122738	0.000370513	0.740445
current drinkers with meals: yes + it varies vs. no	alcohol	G_Eisenbergiella_RNT	Inverse variance weighted (multiplicative random effects)	54	-0.000122724	0.000370485	0.740455
current drinkers with meals: yes + it varies vs. no	alcohol	G_Eisenbergiella_RNT	Inverse variance weighted (fixed effects)	54	-0.000122724	0.000354275	0.729036
current drinkers with meals: yes + it varies vs. no	alcohol	G_Eisenbergiella_RNT	Simple mode	54	-0.00028883	0.000815309	0.724551
current drinkers with meals: yes + it varies vs. no	alcohol	G_Eisenbergiella_RNT	Weighted mode	54	-0.000146896	0.000482897	0.762168
current drinkers with meals: yes + it varies vs. no	alcohol	G_Eisenbergiella_RNT	Weighted mode (NOME)	54	-0.000146896	0.00049701	0.768721
current drinkers with meals: yes + it varies vs. no	alcohol	G_Eisenbergiella_RNT	Simple mode (NOME)	54	-0.00028883	0.000814155	0.724176
current drinkers with meals: yes + it varies vs. no	alcohol	G_Eisenbergiella_RNT	Robust adjusted profile score (RAPS)	54	-0.000128251	0.000376902	0.733647
current drinkers with meals: yes + it varies vs. no	alcohol	G_Eisenbergiella_RNT	Sign concordance test	54	0	NA	1
current drinkers with meals: yes + it varies vs. no	alcohol	G_Eisenbergiella_RNT	Unweighted regression	54	-7.49561e-05	0.0353141	0.998306
current drinkers with meals: yes + it varies vs. no	alcohol	G_Escherichia_Shigella_RNT	Maximum likelihood	12	0.00516049	0.00315831	0.102272
current drinkers with meals: yes + it varies vs. no	alcohol	G_Escherichia_Shigella_RNT	MR Egger	12	-0.0122224	0.0067883	0.101968
current drinkers with meals: yes + it varies vs. no	alcohol	G_Escherichia_Shigella_RNT	MR Egger (bootstrap)	12	0.0383312	0.014306	0.002
current drinkers with meals: yes + it varies vs. no	alcohol	G_Escherichia_Shigella_RNT	Simple median	12	0.00442881	0.00428382	0.301209
current drinkers with meals: yes + it varies vs. no	alcohol	G_Escherichia_Shigella_RNT	Weighted median	12	0.00428172	0.00451311	0.342759
current drinkers with meals: yes + it varies vs. no	alcohol	G_Escherichia_Shigella_RNT	Penalised weighted median	12	0.00422635	0.00423579	0.31839
current drinkers with meals: yes + it varies vs. no	alcohol	G_Escherichia_Shigella_RNT	Inverse variance weighted	12	0.00483327	0.00509698	0.342997
current drinkers with meals: yes + it varies vs. no	alcohol	G_Escherichia_Shigella_RNT	IVW radial	12	0.00485074	0.00510907	0.342399
current drinkers with meals: yes + it varies vs. no	alcohol	G_Escherichia_Shigella_RNT	Inverse variance weighted (multiplicative random effects)	12	0.00483327	0.00509698	0.342997
current drinkers with meals: yes + it varies vs. no	alcohol	G_Escherichia_Shigella_RNT	Inverse variance weighted (fixed effects)	12	0.00483327	0.00294841	0.101155
current drinkers with meals: yes + it varies vs. no	alcohol	G_Escherichia_Shigella_RNT	Simple mode	12	-0.00330523	0.00628246	0.609259
current drinkers with meals: yes + it varies vs. no	alcohol	G_Escherichia_Shigella_RNT	Weighted mode	12	0.000189739	0.00481729	0.969288
current drinkers with meals: yes + it varies vs. no	alcohol	G_Escherichia_Shigella_RNT	Weighted mode (NOME)	12	0.000189739	0.00528919	0.972026
current drinkers with meals: yes + it varies vs. no	alcohol	G_Escherichia_Shigella_RNT	Simple mode (NOME)	12	-0.00330523	0.00647235	0.619675
current drinkers with meals: yes + it varies vs. no	alcohol	G_Escherichia_Shigella_RNT	Robust adjusted profile score (RAPS)	12	0.00115228	0.00366869	0.753457
current drinkers with meals: yes + it varies vs. no	alcohol	G_Escherichia_Shigella_RNT	Sign concordance test	12	0.166667	NA	0.774414
current drinkers with meals: yes + it varies vs. no	alcohol	G_Escherichia_Shigella_RNT	Unweighted regression	12	-0.00167619	0.40425	0.996692
current drinkers with meals: yes + it varies vs. no	alcohol	G_Faecalibacterium_RNT	Maximum likelihood	14	0.00362078	0.0042359	0.392671
current drinkers with meals: yes + it varies vs. no	alcohol	G_Faecalibacterium_RNT	MR Egger	14	-0.00325382	0.010953	0.771491
current drinkers with meals: yes + it varies vs. no	alcohol	G_Faecalibacterium_RNT	MR Egger (bootstrap)	14	0.00310566	0.0153133	0.413
current drinkers with meals: yes + it varies vs. no	alcohol	G_Faecalibacterium_RNT	Simple median	14	0.000371369	0.0059708	0.950405
current drinkers with meals: yes + it varies vs. no	alcohol	G_Faecalibacterium_RNT	Weighted median	14	-0.00350297	0.00567399	0.536988
current drinkers with meals: yes + it varies vs. no	alcohol	G_Faecalibacterium_RNT	Penalised weighted median	14	-0.00466943	0.00584413	0.424293
current drinkers with meals: yes + it varies vs. no	alcohol	G_Faecalibacterium_RNT	Inverse variance weighted	14	0.00341708	0.00506003	0.49948
current drinkers with meals: yes + it varies vs. no	alcohol	G_Faecalibacterium_RNT	IVW radial	14	0.00342038	0.00505994	0.499058
current drinkers with meals: yes + it varies vs. no	alcohol	G_Faecalibacterium_RNT	Inverse variance weighted (multiplicative random effects)	14	0.00341708	0.00506003	0.49948
current drinkers with meals: yes + it varies vs. no	alcohol	G_Faecalibacterium_RNT	Inverse variance weighted (fixed effects)	14	0.00341708	0.00406549	0.400623
current drinkers with meals: yes + it varies vs. no	alcohol	G_Faecalibacterium_RNT	Simple mode	14	-0.00668735	0.0100843	0.518824
current drinkers with meals: yes + it varies vs. no	alcohol	G_Faecalibacterium_RNT	Weighted mode	14	-0.00782284	0.00883871	0.392198
current drinkers with meals: yes + it varies vs. no	alcohol	G_Faecalibacterium_RNT	Weighted mode (NOME)	14	-0.00804994	0.00922728	0.398814
current drinkers with meals: yes + it varies vs. no	alcohol	G_Faecalibacterium_RNT	Simple mode (NOME)	14	-0.00668735	0.0107949	0.546298
current drinkers with meals: yes + it varies vs. no	alcohol	G_Faecalibacterium_RNT	Robust adjusted profile score (RAPS)	14	0.000621641	0.00647981	0.923572
current drinkers with meals: yes + it varies vs. no	alcohol	G_Faecalibacterium_RNT	Sign concordance test	14	0	NA	1
current drinkers with meals: yes + it varies vs. no	alcohol	G_Faecalibacterium_RNT	Unweighted regression	14	-0.00137046	0.598992	0.998174
current drinkers with meals: yes + it varies vs. no	alcohol	G_Faecalitalea_RNT	Maximum likelihood	44	-0.000216123	0.000437845	0.621584
current drinkers with meals: yes + it varies vs. no	alcohol	G_Faecalitalea_RNT	MR Egger	44	0.000345739	0.000530475	0.518111
current drinkers with meals: yes + it varies vs. no	alcohol	G_Faecalitalea_RNT	MR Egger (bootstrap)	44	-0.00160672	0.0014897	0.126
current drinkers with meals: yes + it varies vs. no	alcohol	G_Faecalitalea_RNT	Simple median	44	0.000166005	0.000743321	0.82328
current drinkers with meals: yes + it varies vs. no	alcohol	G_Faecalitalea_RNT	Weighted median	44	1.85916e-05	0.000637231	0.976725
current drinkers with meals: yes + it varies vs. no	alcohol	G_Faecalitalea_RNT	Penalised weighted median	44	4.10099e-05	0.000639083	0.948835
current drinkers with meals: yes + it varies vs. no	alcohol	G_Faecalitalea_RNT	Inverse variance weighted	44	-0.00021678	0.00043317	0.616758
current drinkers with meals: yes + it varies vs. no	alcohol	G_Faecalitalea_RNT	IVW radial	44	-0.000216882	0.000422126	0.607402
current drinkers with meals: yes + it varies vs. no	alcohol	G_Faecalitalea_RNT	Inverse variance weighted (multiplicative random effects)	44	-0.00021678	0.000422067	0.607522
current drinkers with meals: yes + it varies vs. no	alcohol	G_Faecalitalea_RNT	Inverse variance weighted (fixed effects)	44	-0.00021678	0.00043317	0.616758
current drinkers with meals: yes + it varies vs. no	alcohol	G_Faecalitalea_RNT	Simple mode	44	0.000513245	0.000958193	0.594968
current drinkers with meals: yes + it varies vs. no	alcohol	G_Faecalitalea_RNT	Weighted mode	44	0.000148383	0.000552272	0.789463
current drinkers with meals: yes + it varies vs. no	alcohol	G_Faecalitalea_RNT	Weighted mode (NOME)	44	0.000148383	0.000591727	0.803192
current drinkers with meals: yes + it varies vs. no	alcohol	G_Faecalitalea_RNT	Simple mode (NOME)	44	0.000513245	0.00103193	0.621466
current drinkers with meals: yes + it varies vs. no	alcohol	G_Faecalitalea_RNT	Robust adjusted profile score (RAPS)	44	-0.000104885	0.000459111	0.819295
current drinkers with meals: yes + it varies vs. no	alcohol	G_Faecalitalea_RNT	Sign concordance test	44	0.0909091	NA	0.651588
current drinkers with meals: yes + it varies vs. no	alcohol	G_Faecalitalea_RNT	Unweighted regression	44	-0.000262376	0.0409361	0.994886
current drinkers with meals: yes + it varies vs. no	alcohol	G_Fusicatenibacter_RNT	Maximum likelihood	8	-0.00273117	0.00530011	0.60634
current drinkers with meals: yes + it varies vs. no	alcohol	G_Fusicatenibacter_RNT	MR Egger	8	-0.0102144	0.0172396	0.575151
current drinkers with meals: yes + it varies vs. no	alcohol	G_Fusicatenibacter_RNT	MR Egger (bootstrap)	8	0.0208102	0.0205865	0.143
current drinkers with meals: yes + it varies vs. no	alcohol	G_Fusicatenibacter_RNT	Simple median	8	-0.00149921	0.00733325	0.83801
current drinkers with meals: yes + it varies vs. no	alcohol	G_Fusicatenibacter_RNT	Weighted median	8	-0.00127154	0.00764677	0.867933
current drinkers with meals: yes + it varies vs. no	alcohol	G_Fusicatenibacter_RNT	Penalised weighted median	8	-0.00127154	0.0069007	0.853808
current drinkers with meals: yes + it varies vs. no	alcohol	G_Fusicatenibacter_RNT	Inverse variance weighted	8	-0.00259317	0.00618806	0.675171
current drinkers with meals: yes + it varies vs. no	alcohol	G_Fusicatenibacter_RNT	IVW radial	8	-0.00259347	0.00618827	0.675147
current drinkers with meals: yes + it varies vs. no	alcohol	G_Fusicatenibacter_RNT	Inverse variance weighted (multiplicative random effects)	8	-0.00259317	0.00618806	0.675171
current drinkers with meals: yes + it varies vs. no	alcohol	G_Fusicatenibacter_RNT	Inverse variance weighted (fixed effects)	8	-0.00259317	0.00516617	0.615701
current drinkers with meals: yes + it varies vs. no	alcohol	G_Fusicatenibacter_RNT	Simple mode	8	0.000419884	0.011354	0.971533
current drinkers with meals: yes + it varies vs. no	alcohol	G_Fusicatenibacter_RNT	Weighted mode	8	0.000221927	0.0105526	0.983808
current drinkers with meals: yes + it varies vs. no	alcohol	G_Fusicatenibacter_RNT	Weighted mode (NOME)	8	0.000419884	0.0097815	0.966959
current drinkers with meals: yes + it varies vs. no	alcohol	G_Fusicatenibacter_RNT	Simple mode (NOME)	8	0.000419884	0.0113393	0.971496
current drinkers with meals: yes + it varies vs. no	alcohol	G_Fusicatenibacter_RNT	Robust adjusted profile score (RAPS)	8	-0.002994	0.00629545	0.634372
current drinkers with meals: yes + it varies vs. no	alcohol	G_Fusicatenibacter_RNT	Sign concordance test	8	-0.25	NA	0.726562
current drinkers with meals: yes + it varies vs. no	alcohol	G_Fusicatenibacter_RNT	Unweighted regression	8	-0.00687626	0.952689	0.994241
current drinkers with meals: yes + it varies vs. no	alcohol	G_Gemmiger_RNT	Maximum likelihood	14	-0.000772986	0.00408889	0.850057
current drinkers with meals: yes + it varies vs. no	alcohol	G_Gemmiger_RNT	MR Egger	14	0.00194996	0.00951493	0.841057
current drinkers with meals: yes + it varies vs. no	alcohol	G_Gemmiger_RNT	MR Egger (bootstrap)	14	-0.00907178	0.0131037	0.243
current drinkers with meals: yes + it varies vs. no	alcohol	G_Gemmiger_RNT	Simple median	14	0.000825988	0.0056639	0.884053
current drinkers with meals: yes + it varies vs. no	alcohol	G_Gemmiger_RNT	Weighted median	14	-0.00236847	0.0056435	0.674719
current drinkers with meals: yes + it varies vs. no	alcohol	G_Gemmiger_RNT	Penalised weighted median	14	-0.00236847	0.00569302	0.677388
current drinkers with meals: yes + it varies vs. no	alcohol	G_Gemmiger_RNT	Inverse variance weighted	14	-0.000740452	0.00420334	0.86017
current drinkers with meals: yes + it varies vs. no	alcohol	G_Gemmiger_RNT	IVW radial	14	-0.000740405	0.00420335	0.860179
current drinkers with meals: yes + it varies vs. no	alcohol	G_Gemmiger_RNT	Inverse variance weighted (multiplicative random effects)	14	-0.000740452	0.00420334	0.86017
current drinkers with meals: yes + it varies vs. no	alcohol	G_Gemmiger_RNT	Inverse variance weighted (fixed effects)	14	-0.000740452	0.00399647	0.853012
current drinkers with meals: yes + it varies vs. no	alcohol	G_Gemmiger_RNT	Simple mode	14	0.00930577	0.0108607	0.407058
current drinkers with meals: yes + it varies vs. no	alcohol	G_Gemmiger_RNT	Weighted mode	14	0.00494863	0.0104285	0.642995
current drinkers with meals: yes + it varies vs. no	alcohol	G_Gemmiger_RNT	Weighted mode (NOME)	14	0.00873745	0.00981483	0.389521
current drinkers with meals: yes + it varies vs. no	alcohol	G_Gemmiger_RNT	Simple mode (NOME)	14	0.00930577	0.0114464	0.430863
current drinkers with meals: yes + it varies vs. no	alcohol	G_Gemmiger_RNT	Robust adjusted profile score (RAPS)	14	0.00029025	0.00447999	0.948343
current drinkers with meals: yes + it varies vs. no	alcohol	G_Gemmiger_RNT	Sign concordance test	14	0	NA	1
current drinkers with meals: yes + it varies vs. no	alcohol	G_Gemmiger_RNT	Unweighted regression	14	0.00212842	0.668041	0.997458
current drinkers with meals: yes + it varies vs. no	alcohol	G_Hespellia_RNT	Maximum likelihood	15	-0.00201652	0.00366786	0.58247
current drinkers with meals: yes + it varies vs. no	alcohol	G_Hespellia_RNT	MR Egger	15	-0.0126099	0.00803736	0.140679
current drinkers with meals: yes + it varies vs. no	alcohol	G_Hespellia_RNT	MR Egger (bootstrap)	15	0.0116481	0.0108719	0.122
current drinkers with meals: yes + it varies vs. no	alcohol	G_Hespellia_RNT	Simple median	15	-0.00245975	0.004941	0.618608
current drinkers with meals: yes + it varies vs. no	alcohol	G_Hespellia_RNT	Weighted median	15	-0.00245796	0.00464769	0.596905
current drinkers with meals: yes + it varies vs. no	alcohol	G_Hespellia_RNT	Penalised weighted median	15	-0.00245796	0.00489782	0.615774
current drinkers with meals: yes + it varies vs. no	alcohol	G_Hespellia_RNT	Inverse variance weighted	15	-0.00196636	0.00362277	0.587282
current drinkers with meals: yes + it varies vs. no	alcohol	G_Hespellia_RNT	IVW radial	15	-0.00196615	0.00271499	0.468954
current drinkers with meals: yes + it varies vs. no	alcohol	G_Hespellia_RNT	Inverse variance weighted (multiplicative random effects)	15	-0.00196636	0.00271491	0.468892
current drinkers with meals: yes + it varies vs. no	alcohol	G_Hespellia_RNT	Inverse variance weighted (fixed effects)	15	-0.00196636	0.00362277	0.587282
current drinkers with meals: yes + it varies vs. no	alcohol	G_Hespellia_RNT	Simple mode	15	-0.00515703	0.00798592	0.528874
current drinkers with meals: yes + it varies vs. no	alcohol	G_Hespellia_RNT	Weighted mode	15	-0.0047078	0.0074883	0.539676
current drinkers with meals: yes + it varies vs. no	alcohol	G_Hespellia_RNT	Weighted mode (NOME)	15	-0.0047078	0.00729275	0.529013
current drinkers with meals: yes + it varies vs. no	alcohol	G_Hespellia_RNT	Simple mode (NOME)	15	-0.00515703	0.0076118	0.509128
current drinkers with meals: yes + it varies vs. no	alcohol	G_Hespellia_RNT	Robust adjusted profile score (RAPS)	15	-0.00269909	0.0039528	0.494715
current drinkers with meals: yes + it varies vs. no	alcohol	G_Hespellia_RNT	Sign concordance test	15	-0.333333	NA	0.301758
current drinkers with meals: yes + it varies vs. no	alcohol	G_Hespellia_RNT	Unweighted regression	15	-0.00469289	0.541072	0.99308
current drinkers with meals: yes + it varies vs. no	alcohol	G_Holdemanella_RNT	Maximum likelihood	19	-0.00276744	0.00181488	0.127295
current drinkers with meals: yes + it varies vs. no	alcohol	G_Holdemanella_RNT	MR Egger	19	-0.00118624	0.00282835	0.680167
current drinkers with meals: yes + it varies vs. no	alcohol	G_Holdemanella_RNT	MR Egger (bootstrap)	19	-0.00622502	0.00578092	0.12
current drinkers with meals: yes + it varies vs. no	alcohol	G_Holdemanella_RNT	Simple median	19	-0.00408149	0.00255183	0.109723
current drinkers with meals: yes + it varies vs. no	alcohol	G_Holdemanella_RNT	Weighted median	19	-0.00349504	0.0025116	0.164056
current drinkers with meals: yes + it varies vs. no	alcohol	G_Holdemanella_RNT	Penalised weighted median	19	-0.00349504	0.00245852	0.155142
current drinkers with meals: yes + it varies vs. no	alcohol	G_Holdemanella_RNT	Inverse variance weighted	19	-0.00274969	0.00179542	0.125646
current drinkers with meals: yes + it varies vs. no	alcohol	G_Holdemanella_RNT	IVW radial	19	-0.00274792	0.00123407	0.0259667
current drinkers with meals: yes + it varies vs. no	alcohol	G_Holdemanella_RNT	Inverse variance weighted (multiplicative random effects)	19	-0.00274969	0.00123192	0.0256123
current drinkers with meals: yes + it varies vs. no	alcohol	G_Holdemanella_RNT	Inverse variance weighted (fixed effects)	19	-0.00274969	0.00179542	0.125646
current drinkers with meals: yes + it varies vs. no	alcohol	G_Holdemanella_RNT	Simple mode	19	-0.0060858	0.00406239	0.151444
current drinkers with meals: yes + it varies vs. no	alcohol	G_Holdemanella_RNT	Weighted mode	19	-0.00393215	0.00306314	0.215527
current drinkers with meals: yes + it varies vs. no	alcohol	G_Holdemanella_RNT	Weighted mode (NOME)	19	-0.00393215	0.00331428	0.250878
current drinkers with meals: yes + it varies vs. no	alcohol	G_Holdemanella_RNT	Simple mode (NOME)	19	-0.0060858	0.00381043	0.127641
current drinkers with meals: yes + it varies vs. no	alcohol	G_Holdemanella_RNT	Robust adjusted profile score (RAPS)	19	-0.0027942	0.00196196	0.154393
current drinkers with meals: yes + it varies vs. no	alcohol	G_Holdemanella_RNT	Sign concordance test	19	-0.368421	NA	0.167068
current drinkers with meals: yes + it varies vs. no	alcohol	G_Holdemanella_RNT	Unweighted regression	19	-0.00183207	0.226169	0.993537
current drinkers with meals: yes + it varies vs. no	alcohol	G_Intestinibacter_RNT	Maximum likelihood	16	-0.00152919	0.00322521	0.635402
current drinkers with meals: yes + it varies vs. no	alcohol	G_Intestinibacter_RNT	MR Egger	16	-0.00345201	0.0075381	0.654021
current drinkers with meals: yes + it varies vs. no	alcohol	G_Intestinibacter_RNT	MR Egger (bootstrap)	16	0.000554149	0.00913089	0.479
current drinkers with meals: yes + it varies vs. no	alcohol	G_Intestinibacter_RNT	Simple median	16	-0.00303478	0.00482991	0.529787
current drinkers with meals: yes + it varies vs. no	alcohol	G_Intestinibacter_RNT	Weighted median	16	-0.00282363	0.00498764	0.571309
current drinkers with meals: yes + it varies vs. no	alcohol	G_Intestinibacter_RNT	Penalised weighted median	16	-0.00298008	0.00470659	0.526621
current drinkers with meals: yes + it varies vs. no	alcohol	G_Intestinibacter_RNT	Inverse variance weighted	16	-0.00141069	0.0041696	0.735117
current drinkers with meals: yes + it varies vs. no	alcohol	G_Intestinibacter_RNT	IVW radial	16	-0.00140991	0.00416965	0.73526
current drinkers with meals: yes + it varies vs. no	alcohol	G_Intestinibacter_RNT	Inverse variance weighted (multiplicative random effects)	16	-0.00141069	0.0041696	0.735117
current drinkers with meals: yes + it varies vs. no	alcohol	G_Intestinibacter_RNT	Inverse variance weighted (fixed effects)	16	-0.00141069	0.0030934	0.648368
current drinkers with meals: yes + it varies vs. no	alcohol	G_Intestinibacter_RNT	Simple mode	16	-0.00492983	0.00879085	0.583221
current drinkers with meals: yes + it varies vs. no	alcohol	G_Intestinibacter_RNT	Weighted mode	16	-0.00401747	0.00833843	0.6369
current drinkers with meals: yes + it varies vs. no	alcohol	G_Intestinibacter_RNT	Weighted mode (NOME)	16	-0.00470174	0.00905781	0.611278
current drinkers with meals: yes + it varies vs. no	alcohol	G_Intestinibacter_RNT	Simple mode (NOME)	16	-0.00492983	0.00925155	0.601933
current drinkers with meals: yes + it varies vs. no	alcohol	G_Intestinibacter_RNT	Robust adjusted profile score (RAPS)	16	-0.00116438	0.00676941	0.863433
current drinkers with meals: yes + it varies vs. no	alcohol	G_Intestinibacter_RNT	Sign concordance test	16	-0.25	NA	0.454498
current drinkers with meals: yes + it varies vs. no	alcohol	G_Intestinibacter_RNT	Unweighted regression	16	-0.00100898	0.412732	0.998049
current drinkers with meals: yes + it varies vs. no	alcohol	G_Lactobacillus_RNT	Maximum likelihood	26	-0.000449259	0.00169159	0.790559
current drinkers with meals: yes + it varies vs. no	alcohol	G_Lactobacillus_RNT	MR Egger	26	-0.000345444	0.0026246	0.896384
current drinkers with meals: yes + it varies vs. no	alcohol	G_Lactobacillus_RNT	MR Egger (bootstrap)	26	0.000295505	0.00575252	0.481
current drinkers with meals: yes + it varies vs. no	alcohol	G_Lactobacillus_RNT	Simple median	26	0.000850957	0.0024399	0.727265
current drinkers with meals: yes + it varies vs. no	alcohol	G_Lactobacillus_RNT	Weighted median	26	0.000356918	0.00243857	0.883634
current drinkers with meals: yes + it varies vs. no	alcohol	G_Lactobacillus_RNT	Penalised weighted median	26	0.000356918	0.00243413	0.883424
current drinkers with meals: yes + it varies vs. no	alcohol	G_Lactobacillus_RNT	Inverse variance weighted	26	-0.000426929	0.00164727	0.795501
current drinkers with meals: yes + it varies vs. no	alcohol	G_Lactobacillus_RNT	IVW radial	26	-0.000426917	0.00162754	0.793084
current drinkers with meals: yes + it varies vs. no	alcohol	G_Lactobacillus_RNT	Inverse variance weighted (multiplicative random effects)	26	-0.000426929	0.00162752	0.793076
current drinkers with meals: yes + it varies vs. no	alcohol	G_Lactobacillus_RNT	Inverse variance weighted (fixed effects)	26	-0.000426929	0.00164727	0.795501
current drinkers with meals: yes + it varies vs. no	alcohol	G_Lactobacillus_RNT	Simple mode	26	0.00169482	0.00501756	0.73835
current drinkers with meals: yes + it varies vs. no	alcohol	G_Lactobacillus_RNT	Weighted mode	26	0.00114036	0.00438473	0.796936
current drinkers with meals: yes + it varies vs. no	alcohol	G_Lactobacillus_RNT	Weighted mode (NOME)	26	0.00114036	0.00453077	0.803336
current drinkers with meals: yes + it varies vs. no	alcohol	G_Lactobacillus_RNT	Simple mode (NOME)	26	0.00169482	0.00528042	0.750906
current drinkers with meals: yes + it varies vs. no	alcohol	G_Lactobacillus_RNT	Robust adjusted profile score (RAPS)	26	-0.000376456	0.00229579	0.869749
current drinkers with meals: yes + it varies vs. no	alcohol	G_Lactobacillus_RNT	Sign concordance test	26	0.0769231	NA	0.845019
current drinkers with meals: yes + it varies vs. no	alcohol	G_Lactobacillus_RNT	Unweighted regression	26	-0.000158673	0.187257	0.999324
current drinkers with meals: yes + it varies vs. no	alcohol	G_Lactococcus_RNT	Maximum likelihood	55	0.00010076	0.000482642	0.83463
current drinkers with meals: yes + it varies vs. no	alcohol	G_Lactococcus_RNT	MR Egger	55	3.68636e-05	0.000685105	0.957291
current drinkers with meals: yes + it varies vs. no	alcohol	G_Lactococcus_RNT	MR Egger (bootstrap)	55	-0.00265593	0.00195113	0.083
current drinkers with meals: yes + it varies vs. no	alcohol	G_Lactococcus_RNT	Simple median	55	-0.000114563	0.000745759	0.87791
current drinkers with meals: yes + it varies vs. no	alcohol	G_Lactococcus_RNT	Weighted median	55	-0.000214941	0.000719562	0.765161
current drinkers with meals: yes + it varies vs. no	alcohol	G_Lactococcus_RNT	Penalised weighted median	55	-0.000215432	0.000715794	0.763437
current drinkers with meals: yes + it varies vs. no	alcohol	G_Lactococcus_RNT	Inverse variance weighted	55	9.81014e-05	0.000473237	0.835777
current drinkers with meals: yes + it varies vs. no	alcohol	G_Lactococcus_RNT	IVW radial	55	9.81052e-05	0.000442698	0.82462
current drinkers with meals: yes + it varies vs. no	alcohol	G_Lactococcus_RNT	Inverse variance weighted (multiplicative random effects)	55	9.81014e-05	0.000442696	0.824625
current drinkers with meals: yes + it varies vs. no	alcohol	G_Lactococcus_RNT	Inverse variance weighted (fixed effects)	55	9.81014e-05	0.000473237	0.835777
current drinkers with meals: yes + it varies vs. no	alcohol	G_Lactococcus_RNT	Simple mode	55	-0.000213998	0.00145123	0.883318
current drinkers with meals: yes + it varies vs. no	alcohol	G_Lactococcus_RNT	Weighted mode	55	-0.000434731	0.00133643	0.746217
current drinkers with meals: yes + it varies vs. no	alcohol	G_Lactococcus_RNT	Weighted mode (NOME)	55	-0.000434731	0.00145375	0.766057
current drinkers with meals: yes + it varies vs. no	alcohol	G_Lactococcus_RNT	Simple mode (NOME)	55	-0.000213998	0.00145196	0.883376
current drinkers with meals: yes + it varies vs. no	alcohol	G_Lactococcus_RNT	Robust adjusted profile score (RAPS)	55	7.75826e-05	0.00050518	0.877945
current drinkers with meals: yes + it varies vs. no	alcohol	G_Lactococcus_RNT	Sign concordance test	55	-0.0909091	NA	0.590053
current drinkers with meals: yes + it varies vs. no	alcohol	G_Lactococcus_RNT	Unweighted regression	55	9.53276e-06	0.0446781	0.99983
current drinkers with meals: yes + it varies vs. no	alcohol	G_Methanobrevibacter_RNT	Maximum likelihood	20	-0.000541764	0.00209142	0.795603
current drinkers with meals: yes + it varies vs. no	alcohol	G_Methanobrevibacter_RNT	MR Egger	20	0.00193977	0.00378151	0.614215
current drinkers with meals: yes + it varies vs. no	alcohol	G_Methanobrevibacter_RNT	MR Egger (bootstrap)	20	-0.00837156	0.00751044	0.135
current drinkers with meals: yes + it varies vs. no	alcohol	G_Methanobrevibacter_RNT	Simple median	20	0.000758714	0.00299493	0.800011
current drinkers with meals: yes + it varies vs. no	alcohol	G_Methanobrevibacter_RNT	Weighted median	20	0.000742491	0.00289996	0.797924
current drinkers with meals: yes + it varies vs. no	alcohol	G_Methanobrevibacter_RNT	Penalised weighted median	20	0.000837559	0.00307701	0.785469
current drinkers with meals: yes + it varies vs. no	alcohol	G_Methanobrevibacter_RNT	Inverse variance weighted	20	-0.000518516	0.00235807	0.825957
current drinkers with meals: yes + it varies vs. no	alcohol	G_Methanobrevibacter_RNT	IVW radial	20	-0.00051833	0.00235812	0.826022
current drinkers with meals: yes + it varies vs. no	alcohol	G_Methanobrevibacter_RNT	Inverse variance weighted (multiplicative random effects)	20	-0.000518516	0.00235807	0.825957
current drinkers with meals: yes + it varies vs. no	alcohol	G_Methanobrevibacter_RNT	Inverse variance weighted (fixed effects)	20	-0.000518516	0.00202705	0.798107
current drinkers with meals: yes + it varies vs. no	alcohol	G_Methanobrevibacter_RNT	Simple mode	20	0.00101171	0.00550854	0.856224
current drinkers with meals: yes + it varies vs. no	alcohol	G_Methanobrevibacter_RNT	Weighted mode	20	0.00117277	0.00483218	0.810838
current drinkers with meals: yes + it varies vs. no	alcohol	G_Methanobrevibacter_RNT	Weighted mode (NOME)	20	0.00117277	0.00528306	0.826693
current drinkers with meals: yes + it varies vs. no	alcohol	G_Methanobrevibacter_RNT	Simple mode (NOME)	20	0.00101171	0.00554248	0.857094
current drinkers with meals: yes + it varies vs. no	alcohol	G_Methanobrevibacter_RNT	Robust adjusted profile score (RAPS)	20	0.00059313	0.00274499	0.828927
current drinkers with meals: yes + it varies vs. no	alcohol	G_Methanobrevibacter_RNT	Sign concordance test	20	0.1	NA	0.823803
current drinkers with meals: yes + it varies vs. no	alcohol	G_Methanobrevibacter_RNT	Unweighted regression	20	0.000648731	0.26757	0.998066
current drinkers with meals: yes + it varies vs. no	alcohol	G_Odoribacter_RNT	Maximum likelihood	6	-0.0055327	0.00655423	0.39859
current drinkers with meals: yes + it varies vs. no	alcohol	G_Odoribacter_RNT	MR Egger	6	-0.000139245	0.0174945	0.994031
current drinkers with meals: yes + it varies vs. no	alcohol	G_Odoribacter_RNT	MR Egger (bootstrap)	6	-0.0131937	0.0201703	0.245
current drinkers with meals: yes + it varies vs. no	alcohol	G_Odoribacter_RNT	Simple median	6	-0.00525527	0.00877045	0.549038
current drinkers with meals: yes + it varies vs. no	alcohol	G_Odoribacter_RNT	Weighted median	6	-0.0048352	0.00842718	0.566129
current drinkers with meals: yes + it varies vs. no	alcohol	G_Odoribacter_RNT	Penalised weighted median	6	-0.00459783	0.00843396	0.585646
current drinkers with meals: yes + it varies vs. no	alcohol	G_Odoribacter_RNT	Inverse variance weighted	6	-0.00513919	0.00899533	0.567784
current drinkers with meals: yes + it varies vs. no	alcohol	G_Odoribacter_RNT	IVW radial	6	-0.00513779	0.00899827	0.568016
current drinkers with meals: yes + it varies vs. no	alcohol	G_Odoribacter_RNT	Inverse variance weighted (multiplicative random effects)	6	-0.00513919	0.00899533	0.567784
current drinkers with meals: yes + it varies vs. no	alcohol	G_Odoribacter_RNT	Inverse variance weighted (fixed effects)	6	-0.00513919	0.0062968	0.414409
current drinkers with meals: yes + it varies vs. no	alcohol	G_Odoribacter_RNT	Simple mode	6	-0.00499333	0.0134968	0.726562
current drinkers with meals: yes + it varies vs. no	alcohol	G_Odoribacter_RNT	Weighted mode	6	-0.00552073	0.0126645	0.681072
current drinkers with meals: yes + it varies vs. no	alcohol	G_Odoribacter_RNT	Weighted mode (NOME)	6	-0.00552073	0.0130999	0.690943
current drinkers with meals: yes + it varies vs. no	alcohol	G_Odoribacter_RNT	Simple mode (NOME)	6	-0.00499333	0.0134447	0.725559
current drinkers with meals: yes + it varies vs. no	alcohol	G_Odoribacter_RNT	Robust adjusted profile score (RAPS)	6	-0.00362886	0.00772893	0.638701
current drinkers with meals: yes + it varies vs. no	alcohol	G_Odoribacter_RNT	Sign concordance test	6	-0.333333	NA	0.6875
current drinkers with meals: yes + it varies vs. no	alcohol	G_Odoribacter_RNT	Unweighted regression	6	-0.00234516	0.893707	0.997906
current drinkers with meals: yes + it varies vs. no	alcohol	G_Oscillibacter_RNT	Maximum likelihood	14	-0.015174	0.00478192	0.00150765
current drinkers with meals: yes + it varies vs. no	alcohol	G_Oscillibacter_RNT	MR Egger	14	0.00733424	0.0193239	0.710916
current drinkers with meals: yes + it varies vs. no	alcohol	G_Oscillibacter_RNT	MR Egger (bootstrap)	14	-0.00769103	0.0177693	0.337
current drinkers with meals: yes + it varies vs. no	alcohol	G_Oscillibacter_RNT	Simple median	14	-0.00875211	0.00630756	0.165271
current drinkers with meals: yes + it varies vs. no	alcohol	G_Oscillibacter_RNT	Weighted median	14	-0.00717288	0.00634939	0.258605
current drinkers with meals: yes + it varies vs. no	alcohol	G_Oscillibacter_RNT	Penalised weighted median	14	-0.00682416	0.00625182	0.275032
current drinkers with meals: yes + it varies vs. no	alcohol	G_Oscillibacter_RNT	Inverse variance weighted	14	-0.0135414	0.00696971	0.0520288
current drinkers with meals: yes + it varies vs. no	alcohol	G_Oscillibacter_RNT	IVW radial	14	-0.0136139	0.00697307	0.0508971
current drinkers with meals: yes + it varies vs. no	alcohol	G_Oscillibacter_RNT	Inverse variance weighted (multiplicative random effects)	14	-0.0135414	0.00696971	0.0520288
current drinkers with meals: yes + it varies vs. no	alcohol	G_Oscillibacter_RNT	Inverse variance weighted (fixed effects)	14	-0.0135414	0.00434865	0.00184608
current drinkers with meals: yes + it varies vs. no	alcohol	G_Oscillibacter_RNT	Simple mode	14	-0.0085136	0.0103105	0.423857
current drinkers with meals: yes + it varies vs. no	alcohol	G_Oscillibacter_RNT	Weighted mode	14	-0.00752896	0.00993633	0.462133
current drinkers with meals: yes + it varies vs. no	alcohol	G_Oscillibacter_RNT	Weighted mode (NOME)	14	-0.00785717	0.0112144	0.495882
current drinkers with meals: yes + it varies vs. no	alcohol	G_Oscillibacter_RNT	Simple mode (NOME)	14	-0.0085136	0.0106063	0.436584
current drinkers with meals: yes + it varies vs. no	alcohol	G_Oscillibacter_RNT	Robust adjusted profile score (RAPS)	14	-0.00632703	0.0113023	0.575615
current drinkers with meals: yes + it varies vs. no	alcohol	G_Oscillibacter_RNT	Sign concordance test	14	-0.571429	NA	0.057373
current drinkers with meals: yes + it varies vs. no	alcohol	G_Oscillibacter_RNT	Unweighted regression	14	-0.000256453	0.988143	0.999793
current drinkers with meals: yes + it varies vs. no	alcohol	G_Parabacteroides_RNT	Maximum likelihood	16	0.00591654	0.00377534	0.117079
current drinkers with meals: yes + it varies vs. no	alcohol	G_Parabacteroides_RNT	MR Egger	16	0.0144392	0.00787716	0.0881428
current drinkers with meals: yes + it varies vs. no	alcohol	G_Parabacteroides_RNT	MR Egger (bootstrap)	16	-0.00458049	0.00904275	0.308
current drinkers with meals: yes + it varies vs. no	alcohol	G_Parabacteroides_RNT	Simple median	16	0.00719297	0.00499143	0.149567
current drinkers with meals: yes + it varies vs. no	alcohol	G_Parabacteroides_RNT	Weighted median	16	0.00404846	0.00485028	0.403894
current drinkers with meals: yes + it varies vs. no	alcohol	G_Parabacteroides_RNT	Penalised weighted median	16	0.00404846	0.00505815	0.423488
current drinkers with meals: yes + it varies vs. no	alcohol	G_Parabacteroides_RNT	Inverse variance weighted	16	0.00596428	0.00373215	0.110025
current drinkers with meals: yes + it varies vs. no	alcohol	G_Parabacteroides_RNT	IVW radial	16	0.00596211	0.00279346	0.0328173
current drinkers with meals: yes + it varies vs. no	alcohol	G_Parabacteroides_RNT	Inverse variance weighted (multiplicative random effects)	16	0.00596428	0.00279261	0.0327011
current drinkers with meals: yes + it varies vs. no	alcohol	G_Parabacteroides_RNT	Inverse variance weighted (fixed effects)	16	0.00596428	0.00373215	0.110025
current drinkers with meals: yes + it varies vs. no	alcohol	G_Parabacteroides_RNT	Simple mode	16	0.0126933	0.0082632	0.145329
current drinkers with meals: yes + it varies vs. no	alcohol	G_Parabacteroides_RNT	Weighted mode	16	0.00120037	0.00812887	0.884572
current drinkers with meals: yes + it varies vs. no	alcohol	G_Parabacteroides_RNT	Weighted mode (NOME)	16	0.00136224	0.00837388	0.872943
current drinkers with meals: yes + it varies vs. no	alcohol	G_Parabacteroides_RNT	Simple mode (NOME)	16	0.0126933	0.00891044	0.174761
current drinkers with meals: yes + it varies vs. no	alcohol	G_Parabacteroides_RNT	Robust adjusted profile score (RAPS)	16	0.00640044	0.00406189	0.115088
current drinkers with meals: yes + it varies vs. no	alcohol	G_Parabacteroides_RNT	Sign concordance test	16	0.375	NA	0.210114
current drinkers with meals: yes + it varies vs. no	alcohol	G_Parabacteroides_RNT	Unweighted regression	16	0.0092176	0.633223	0.988386
current drinkers with meals: yes + it varies vs. no	alcohol	G_Paraprevotella_RNT	Maximum likelihood	19	0.00237322	0.00203494	0.243519
current drinkers with meals: yes + it varies vs. no	alcohol	G_Paraprevotella_RNT	MR Egger	19	0.00231457	0.00352149	0.519808
current drinkers with meals: yes + it varies vs. no	alcohol	G_Paraprevotella_RNT	MR Egger (bootstrap)	19	0.00301435	0.0083362	0.353
current drinkers with meals: yes + it varies vs. no	alcohol	G_Paraprevotella_RNT	Simple median	19	0.000775119	0.00289067	0.788588
current drinkers with meals: yes + it varies vs. no	alcohol	G_Paraprevotella_RNT	Weighted median	19	0.000836703	0.00280236	0.765267
current drinkers with meals: yes + it varies vs. no	alcohol	G_Paraprevotella_RNT	Penalised weighted median	19	0.000833422	0.00274846	0.761713
current drinkers with meals: yes + it varies vs. no	alcohol	G_Paraprevotella_RNT	Inverse variance weighted	19	0.00235139	0.00199352	0.238193
current drinkers with meals: yes + it varies vs. no	alcohol	G_Paraprevotella_RNT	IVW radial	19	0.00234861	0.00199382	0.238819
current drinkers with meals: yes + it varies vs. no	alcohol	G_Paraprevotella_RNT	Inverse variance weighted (multiplicative random effects)	19	0.00235139	0.00199209	0.237855
current drinkers with meals: yes + it varies vs. no	alcohol	G_Paraprevotella_RNT	Inverse variance weighted (fixed effects)	19	0.00235139	0.00199352	0.238193
current drinkers with meals: yes + it varies vs. no	alcohol	G_Paraprevotella_RNT	Simple mode	19	-0.000785074	0.00463494	0.867385
current drinkers with meals: yes + it varies vs. no	alcohol	G_Paraprevotella_RNT	Weighted mode	19	0.00189849	0.00400411	0.641103
current drinkers with meals: yes + it varies vs. no	alcohol	G_Paraprevotella_RNT	Weighted mode (NOME)	19	0.00202047	0.00382786	0.604062
current drinkers with meals: yes + it varies vs. no	alcohol	G_Paraprevotella_RNT	Simple mode (NOME)	19	-0.000785074	0.00481123	0.872198
current drinkers with meals: yes + it varies vs. no	alcohol	G_Paraprevotella_RNT	Robust adjusted profile score (RAPS)	19	0.00178886	0.00215849	0.407243
current drinkers with meals: yes + it varies vs. no	alcohol	G_Paraprevotella_RNT	Sign concordance test	19	0.0526316	NA	1
current drinkers with meals: yes + it varies vs. no	alcohol	G_Paraprevotella_RNT	Unweighted regression	19	0.00136499	0.255164	0.995732
current drinkers with meals: yes + it varies vs. no	alcohol	G_Parasutterella_RNT	Maximum likelihood	13	-0.00322594	0.00386147	0.403483
current drinkers with meals: yes + it varies vs. no	alcohol	G_Parasutterella_RNT	MR Egger	13	-0.00190167	0.00776313	0.810996
current drinkers with meals: yes + it varies vs. no	alcohol	G_Parasutterella_RNT	MR Egger (bootstrap)	13	9.55177e-05	0.00973355	0.486
current drinkers with meals: yes + it varies vs. no	alcohol	G_Parasutterella_RNT	Simple median	13	-0.00168992	0.0053201	0.750752
current drinkers with meals: yes + it varies vs. no	alcohol	G_Parasutterella_RNT	Weighted median	13	-0.00104695	0.0052125	0.840813
current drinkers with meals: yes + it varies vs. no	alcohol	G_Parasutterella_RNT	Penalised weighted median	13	-0.00104695	0.00501048	0.834485
current drinkers with meals: yes + it varies vs. no	alcohol	G_Parasutterella_RNT	Inverse variance weighted	13	-0.00313426	0.00378432	0.407544
current drinkers with meals: yes + it varies vs. no	alcohol	G_Parasutterella_RNT	IVW radial	13	-0.0031386	0.0032158	0.329067
current drinkers with meals: yes + it varies vs. no	alcohol	G_Parasutterella_RNT	Inverse variance weighted (multiplicative random effects)	13	-0.00313426	0.00321555	0.329699
current drinkers with meals: yes + it varies vs. no	alcohol	G_Parasutterella_RNT	Inverse variance weighted (fixed effects)	13	-0.00313426	0.00378432	0.407544
current drinkers with meals: yes + it varies vs. no	alcohol	G_Parasutterella_RNT	Simple mode	13	0.00194297	0.00859073	0.824875
current drinkers with meals: yes + it varies vs. no	alcohol	G_Parasutterella_RNT	Weighted mode	13	0.00237041	0.00829647	0.77997
current drinkers with meals: yes + it varies vs. no	alcohol	G_Parasutterella_RNT	Weighted mode (NOME)	13	0.00265537	0.00828947	0.754227
current drinkers with meals: yes + it varies vs. no	alcohol	G_Parasutterella_RNT	Simple mode (NOME)	13	0.00194297	0.00896254	0.832015
current drinkers with meals: yes + it varies vs. no	alcohol	G_Parasutterella_RNT	Robust adjusted profile score (RAPS)	13	-0.003142	0.0041237	0.446097
current drinkers with meals: yes + it varies vs. no	alcohol	G_Parasutterella_RNT	Sign concordance test	13	-0.230769	NA	0.581055
current drinkers with meals: yes + it varies vs. no	alcohol	G_Parasutterella_RNT	Unweighted regression	13	-0.00571797	0.532874	0.991439
current drinkers with meals: yes + it varies vs. no	alcohol	G_Phascolarctobacterium_RNT	Maximum likelihood	18	0.00231736	0.00285179	0.416449
current drinkers with meals: yes + it varies vs. no	alcohol	G_Phascolarctobacterium_RNT	MR Egger	18	-0.00150924	0.00534737	0.781378
current drinkers with meals: yes + it varies vs. no	alcohol	G_Phascolarctobacterium_RNT	MR Egger (bootstrap)	18	0.00726112	0.00836608	0.193
current drinkers with meals: yes + it varies vs. no	alcohol	G_Phascolarctobacterium_RNT	Simple median	18	0.00169035	0.00399832	0.672467
current drinkers with meals: yes + it varies vs. no	alcohol	G_Phascolarctobacterium_RNT	Weighted median	18	0.00285219	0.00402568	0.478636
current drinkers with meals: yes + it varies vs. no	alcohol	G_Phascolarctobacterium_RNT	Penalised weighted median	18	0.00352512	0.00392492	0.369112
current drinkers with meals: yes + it varies vs. no	alcohol	G_Phascolarctobacterium_RNT	Inverse variance weighted	18	0.00219576	0.00295262	0.45708
current drinkers with meals: yes + it varies vs. no	alcohol	G_Phascolarctobacterium_RNT	IVW radial	18	0.00219533	0.00295279	0.457194
current drinkers with meals: yes + it varies vs. no	alcohol	G_Phascolarctobacterium_RNT	Inverse variance weighted (multiplicative random effects)	18	0.00219576	0.00295262	0.45708
current drinkers with meals: yes + it varies vs. no	alcohol	G_Phascolarctobacterium_RNT	Inverse variance weighted (fixed effects)	18	0.00219576	0.00278084	0.429759
current drinkers with meals: yes + it varies vs. no	alcohol	G_Phascolarctobacterium_RNT	Simple mode	18	0.0110755	0.00780753	0.174097
current drinkers with meals: yes + it varies vs. no	alcohol	G_Phascolarctobacterium_RNT	Weighted mode	18	0.0100328	0.00680636	0.158751
current drinkers with meals: yes + it varies vs. no	alcohol	G_Phascolarctobacterium_RNT	Weighted mode (NOME)	18	0.0105542	0.00712018	0.156563
current drinkers with meals: yes + it varies vs. no	alcohol	G_Phascolarctobacterium_RNT	Simple mode (NOME)	18	0.0110755	0.00738632	0.152094
current drinkers with meals: yes + it varies vs. no	alcohol	G_Phascolarctobacterium_RNT	Robust adjusted profile score (RAPS)	18	0.00279808	0.00314567	0.373733
current drinkers with meals: yes + it varies vs. no	alcohol	G_Phascolarctobacterium_RNT	Sign concordance test	18	0.111111	NA	0.814529
current drinkers with meals: yes + it varies vs. no	alcohol	G_Phascolarctobacterium_RNT	Unweighted regression	18	-0.00216113	0.363393	0.995255
current drinkers with meals: yes + it varies vs. no	alcohol	G_Prevotella_RNT	Maximum likelihood	24	0.00325244	0.00236987	0.169934
current drinkers with meals: yes + it varies vs. no	alcohol	G_Prevotella_RNT	MR Egger	24	-0.00374128	0.00406528	0.367397
current drinkers with meals: yes + it varies vs. no	alcohol	G_Prevotella_RNT	MR Egger (bootstrap)	24	0.0155623	0.0083057	0.034
current drinkers with meals: yes + it varies vs. no	alcohol	G_Prevotella_RNT	Simple median	24	0.00541683	0.00329543	0.10023
current drinkers with meals: yes + it varies vs. no	alcohol	G_Prevotella_RNT	Weighted median	24	0.00370439	0.00336728	0.271283
current drinkers with meals: yes + it varies vs. no	alcohol	G_Prevotella_RNT	Penalised weighted median	24	0.00370439	0.00325976	0.255789
current drinkers with meals: yes + it varies vs. no	alcohol	G_Prevotella_RNT	Inverse variance weighted	24	0.00316533	0.00246353	0.198835
current drinkers with meals: yes + it varies vs. no	alcohol	G_Prevotella_RNT	IVW radial	24	0.00317154	0.00246401	0.198044
current drinkers with meals: yes + it varies vs. no	alcohol	G_Prevotella_RNT	Inverse variance weighted (multiplicative random effects)	24	0.00316533	0.00246353	0.198835
current drinkers with meals: yes + it varies vs. no	alcohol	G_Prevotella_RNT	Inverse variance weighted (fixed effects)	24	0.00316533	0.0022992	0.168602
current drinkers with meals: yes + it varies vs. no	alcohol	G_Prevotella_RNT	Simple mode	24	0.00811538	0.00701122	0.258954
current drinkers with meals: yes + it varies vs. no	alcohol	G_Prevotella_RNT	Weighted mode	24	0.00572602	0.0062631	0.370072
current drinkers with meals: yes + it varies vs. no	alcohol	G_Prevotella_RNT	Weighted mode (NOME)	24	0.00587535	0.00634563	0.364117
current drinkers with meals: yes + it varies vs. no	alcohol	G_Prevotella_RNT	Simple mode (NOME)	24	0.00811538	0.00666335	0.235605
current drinkers with meals: yes + it varies vs. no	alcohol	G_Prevotella_RNT	Robust adjusted profile score (RAPS)	24	0.00216343	0.00275705	0.432636
current drinkers with meals: yes + it varies vs. no	alcohol	G_Prevotella_RNT	Sign concordance test	24	0.333333	NA	0.15159
current drinkers with meals: yes + it varies vs. no	alcohol	G_Prevotella_RNT	Unweighted regression	24	0.00131514	0.302829	0.996535
current drinkers with meals: yes + it varies vs. no	alcohol	G_Roseburia_RNT	Maximum likelihood	13	0.00492456	0.00478386	0.303287
current drinkers with meals: yes + it varies vs. no	alcohol	G_Roseburia_RNT	MR Egger	13	0.0150919	0.0133112	0.280994
current drinkers with meals: yes + it varies vs. no	alcohol	G_Roseburia_RNT	MR Egger (bootstrap)	13	-3.52331e-05	0.0119627	0.497
current drinkers with meals: yes + it varies vs. no	alcohol	G_Roseburia_RNT	Simple median	13	0.007155	0.00710884	0.314178
current drinkers with meals: yes + it varies vs. no	alcohol	G_Roseburia_RNT	Weighted median	13	0.00722874	0.00689237	0.294269
current drinkers with meals: yes + it varies vs. no	alcohol	G_Roseburia_RNT	Penalised weighted median	13	0.00731314	0.00666954	0.272861
current drinkers with meals: yes + it varies vs. no	alcohol	G_Roseburia_RNT	Inverse variance weighted	13	0.00474591	0.00551474	0.389466
current drinkers with meals: yes + it varies vs. no	alcohol	G_Roseburia_RNT	IVW radial	13	0.00474472	0.00551448	0.389562
current drinkers with meals: yes + it varies vs. no	alcohol	G_Roseburia_RNT	Inverse variance weighted (multiplicative random effects)	13	0.00474591	0.00551474	0.389466
current drinkers with meals: yes + it varies vs. no	alcohol	G_Roseburia_RNT	Inverse variance weighted (fixed effects)	13	0.00474591	0.00463301	0.30566
current drinkers with meals: yes + it varies vs. no	alcohol	G_Roseburia_RNT	Simple mode	13	0.00878922	0.0128494	0.506959
current drinkers with meals: yes + it varies vs. no	alcohol	G_Roseburia_RNT	Weighted mode	13	0.00925934	0.0134213	0.503382
current drinkers with meals: yes + it varies vs. no	alcohol	G_Roseburia_RNT	Weighted mode (NOME)	13	0.00996453	0.0140902	0.492949
current drinkers with meals: yes + it varies vs. no	alcohol	G_Roseburia_RNT	Simple mode (NOME)	13	0.00878922	0.0134608	0.526101
current drinkers with meals: yes + it varies vs. no	alcohol	G_Roseburia_RNT	Robust adjusted profile score (RAPS)	13	0.00708263	0.00651927	0.277296
current drinkers with meals: yes + it varies vs. no	alcohol	G_Roseburia_RNT	Sign concordance test	13	0.230769	NA	0.581055
current drinkers with meals: yes + it varies vs. no	alcohol	G_Roseburia_RNT	Unweighted regression	13	0.0148434	0.795832	0.985119
current drinkers with meals: yes + it varies vs. no	alcohol	G_Ruminococcus_RNT	Maximum likelihood	20	0.0027345	0.00359574	0.446966
current drinkers with meals: yes + it varies vs. no	alcohol	G_Ruminococcus_RNT	MR Egger	20	-0.00335758	0.0113191	0.770145
current drinkers with meals: yes + it varies vs. no	alcohol	G_Ruminococcus_RNT	MR Egger (bootstrap)	20	0.00623089	0.0116113	0.297
current drinkers with meals: yes + it varies vs. no	alcohol	G_Ruminococcus_RNT	Simple median	20	0.00317818	0.00552899	0.565413
current drinkers with meals: yes + it varies vs. no	alcohol	G_Ruminococcus_RNT	Weighted median	20	0.00301676	0.00553481	0.585717
current drinkers with meals: yes + it varies vs. no	alcohol	G_Ruminococcus_RNT	Penalised weighted median	20	0.00330063	0.00538706	0.540078
current drinkers with meals: yes + it varies vs. no	alcohol	G_Ruminococcus_RNT	Inverse variance weighted	20	0.00257135	0.00535696	0.631226
current drinkers with meals: yes + it varies vs. no	alcohol	G_Ruminococcus_RNT	IVW radial	20	0.00257366	0.00535696	0.630919
current drinkers with meals: yes + it varies vs. no	alcohol	G_Ruminococcus_RNT	Inverse variance weighted (multiplicative random effects)	20	0.00257135	0.00535696	0.631226
current drinkers with meals: yes + it varies vs. no	alcohol	G_Ruminococcus_RNT	Inverse variance weighted (fixed effects)	20	0.00257135	0.00337071	0.445551
current drinkers with meals: yes + it varies vs. no	alcohol	G_Ruminococcus_RNT	Simple mode	20	0.00314342	0.0117636	0.792182
current drinkers with meals: yes + it varies vs. no	alcohol	G_Ruminococcus_RNT	Weighted mode	20	0.00374436	0.012212	0.762472
current drinkers with meals: yes + it varies vs. no	alcohol	G_Ruminococcus_RNT	Weighted mode (NOME)	20	0.00404483	0.0142283	0.779271
current drinkers with meals: yes + it varies vs. no	alcohol	G_Ruminococcus_RNT	Simple mode (NOME)	20	0.00314342	0.0126793	0.806858
current drinkers with meals: yes + it varies vs. no	alcohol	G_Ruminococcus_RNT	Robust adjusted profile score (RAPS)	20	0.00347008	0.00625845	0.579262
current drinkers with meals: yes + it varies vs. no	alcohol	G_Ruminococcus_RNT	Sign concordance test	20	0.2	NA	0.503445
current drinkers with meals: yes + it varies vs. no	alcohol	G_Ruminococcus_RNT	Unweighted regression	20	0.00222771	0.515598	0.996553
current drinkers with meals: yes + it varies vs. no	alcohol	G_Ruminococcus2_RNT	Maximum likelihood	15	-0.000646321	0.00395527	0.870198
current drinkers with meals: yes + it varies vs. no	alcohol	G_Ruminococcus2_RNT	MR Egger	15	-0.000417798	0.00794711	0.958872
current drinkers with meals: yes + it varies vs. no	alcohol	G_Ruminococcus2_RNT	MR Egger (bootstrap)	15	-0.00348765	0.0118944	0.376
current drinkers with meals: yes + it varies vs. no	alcohol	G_Ruminococcus2_RNT	Simple median	15	-0.00452621	0.00551302	0.411644
current drinkers with meals: yes + it varies vs. no	alcohol	G_Ruminococcus2_RNT	Weighted median	15	-0.00460905	0.0054332	0.396264
current drinkers with meals: yes + it varies vs. no	alcohol	G_Ruminococcus2_RNT	Penalised weighted median	15	-0.00460905	0.00524279	0.379335
current drinkers with meals: yes + it varies vs. no	alcohol	G_Ruminococcus2_RNT	Inverse variance weighted	15	-0.000640159	0.00390595	0.869815
current drinkers with meals: yes + it varies vs. no	alcohol	G_Ruminococcus2_RNT	IVW radial	15	-0.000640149	0.00276092	0.816646
current drinkers with meals: yes + it varies vs. no	alcohol	G_Ruminococcus2_RNT	Inverse variance weighted (multiplicative random effects)	15	-0.000640159	0.00276092	0.816643
current drinkers with meals: yes + it varies vs. no	alcohol	G_Ruminococcus2_RNT	Inverse variance weighted (fixed effects)	15	-0.000640159	0.00390595	0.869815
current drinkers with meals: yes + it varies vs. no	alcohol	G_Ruminococcus2_RNT	Simple mode	15	-0.00720946	0.00862052	0.417025
current drinkers with meals: yes + it varies vs. no	alcohol	G_Ruminococcus2_RNT	Weighted mode	15	-0.00682598	0.00872335	0.446958
current drinkers with meals: yes + it varies vs. no	alcohol	G_Ruminococcus2_RNT	Weighted mode (NOME)	15	-0.00682598	0.00866933	0.444191
current drinkers with meals: yes + it varies vs. no	alcohol	G_Ruminococcus2_RNT	Simple mode (NOME)	15	-0.00720946	0.00853995	0.412749
current drinkers with meals: yes + it varies vs. no	alcohol	G_Ruminococcus2_RNT	Robust adjusted profile score (RAPS)	15	-0.00111101	0.00426294	0.794385
current drinkers with meals: yes + it varies vs. no	alcohol	G_Ruminococcus2_RNT	Sign concordance test	15	-0.2	NA	0.607239
current drinkers with meals: yes + it varies vs. no	alcohol	G_Ruminococcus2_RNT	Unweighted regression	15	-0.00218304	0.656513	0.997347
current drinkers with meals: yes + it varies vs. no	alcohol	G_Senegalimassilia_RNT	Maximum likelihood	20	0.00358148	0.00197545	0.0698329
current drinkers with meals: yes + it varies vs. no	alcohol	G_Senegalimassilia_RNT	MR Egger	20	0.00649173	0.00316889	0.055373
current drinkers with meals: yes + it varies vs. no	alcohol	G_Senegalimassilia_RNT	MR Egger (bootstrap)	20	-0.011123	0.00900872	0.107
current drinkers with meals: yes + it varies vs. no	alcohol	G_Senegalimassilia_RNT	Simple median	20	0.00221142	0.002619	0.398459
current drinkers with meals: yes + it varies vs. no	alcohol	G_Senegalimassilia_RNT	Weighted median	20	0.00201285	0.00262378	0.442988
current drinkers with meals: yes + it varies vs. no	alcohol	G_Senegalimassilia_RNT	Penalised weighted median	20	0.00201285	0.00268276	0.453079
current drinkers with meals: yes + it varies vs. no	alcohol	G_Senegalimassilia_RNT	Inverse variance weighted	20	0.00356816	0.00194014	0.0658977
current drinkers with meals: yes + it varies vs. no	alcohol	G_Senegalimassilia_RNT	IVW radial	20	0.00357222	0.00158006	0.0237705
current drinkers with meals: yes + it varies vs. no	alcohol	G_Senegalimassilia_RNT	Inverse variance weighted (multiplicative random effects)	20	0.00356816	0.0015774	0.0236945
current drinkers with meals: yes + it varies vs. no	alcohol	G_Senegalimassilia_RNT	Inverse variance weighted (fixed effects)	20	0.00356816	0.00194014	0.0658977
current drinkers with meals: yes + it varies vs. no	alcohol	G_Senegalimassilia_RNT	Simple mode	20	0.000881178	0.0041175	0.832821
current drinkers with meals: yes + it varies vs. no	alcohol	G_Senegalimassilia_RNT	Weighted mode	20	0.000881178	0.00393298	0.825111
current drinkers with meals: yes + it varies vs. no	alcohol	G_Senegalimassilia_RNT	Weighted mode (NOME)	20	0.000881178	0.00380207	0.8192
current drinkers with meals: yes + it varies vs. no	alcohol	G_Senegalimassilia_RNT	Simple mode (NOME)	20	0.000881178	0.00467621	0.852531
current drinkers with meals: yes + it varies vs. no	alcohol	G_Senegalimassilia_RNT	Robust adjusted profile score (RAPS)	20	0.00345927	0.00212248	0.103139
current drinkers with meals: yes + it varies vs. no	alcohol	G_Senegalimassilia_RNT	Sign concordance test	20	0.3	NA	0.263176
current drinkers with meals: yes + it varies vs. no	alcohol	G_Senegalimassilia_RNT	Unweighted regression	20	0.0046195	0.218043	0.983097
current drinkers with meals: yes + it varies vs. no	alcohol	G_Sporobacter_RNT	Maximum likelihood	16	0.00590559	0.00378843	0.119031
current drinkers with meals: yes + it varies vs. no	alcohol	G_Sporobacter_RNT	MR Egger	16	0.00477871	0.00810799	0.564995
current drinkers with meals: yes + it varies vs. no	alcohol	G_Sporobacter_RNT	MR Egger (bootstrap)	16	0.0054652	0.0100308	0.287
current drinkers with meals: yes + it varies vs. no	alcohol	G_Sporobacter_RNT	Simple median	16	0.00988594	0.00487499	0.0425716
current drinkers with meals: yes + it varies vs. no	alcohol	G_Sporobacter_RNT	Weighted median	16	0.00911397	0.00476497	0.0557862
current drinkers with meals: yes + it varies vs. no	alcohol	G_Sporobacter_RNT	Penalised weighted median	16	0.00942349	0.00515487	0.0675381
current drinkers with meals: yes + it varies vs. no	alcohol	G_Sporobacter_RNT	Inverse variance weighted	16	0.00573076	0.00371199	0.122625
current drinkers with meals: yes + it varies vs. no	alcohol	G_Sporobacter_RNT	IVW radial	16	0.00573543	0.00333092	0.0850922
current drinkers with meals: yes + it varies vs. no	alcohol	G_Sporobacter_RNT	Inverse variance weighted (multiplicative random effects)	16	0.00573076	0.00333009	0.0852682
current drinkers with meals: yes + it varies vs. no	alcohol	G_Sporobacter_RNT	Inverse variance weighted (fixed effects)	16	0.00573076	0.00371199	0.122625
current drinkers with meals: yes + it varies vs. no	alcohol	G_Sporobacter_RNT	Simple mode	16	0.0143115	0.00901058	0.133071
current drinkers with meals: yes + it varies vs. no	alcohol	G_Sporobacter_RNT	Weighted mode	16	0.0129371	0.0079769	0.125669
current drinkers with meals: yes + it varies vs. no	alcohol	G_Sporobacter_RNT	Weighted mode (NOME)	16	0.0132807	0.00857891	0.142445
current drinkers with meals: yes + it varies vs. no	alcohol	G_Sporobacter_RNT	Simple mode (NOME)	16	0.0143115	0.00876492	0.123319
current drinkers with meals: yes + it varies vs. no	alcohol	G_Sporobacter_RNT	Robust adjusted profile score (RAPS)	16	0.00672067	0.00405813	0.0977014
current drinkers with meals: yes + it varies vs. no	alcohol	G_Sporobacter_RNT	Sign concordance test	16	0.375	NA	0.210114
current drinkers with meals: yes + it varies vs. no	alcohol	G_Sporobacter_RNT	Unweighted regression	16	0.0061195	0.635593	0.992318
current drinkers with meals: yes + it varies vs. no	alcohol	G_Streptococcus_RNT	Maximum likelihood	12	0.00787702	0.0044056	0.0737827
current drinkers with meals: yes + it varies vs. no	alcohol	G_Streptococcus_RNT	MR Egger	12	0.000873977	0.00875486	0.922454
current drinkers with meals: yes + it varies vs. no	alcohol	G_Streptococcus_RNT	MR Egger (bootstrap)	12	0.0103045	0.0111639	0.177
current drinkers with meals: yes + it varies vs. no	alcohol	G_Streptococcus_RNT	Simple median	12	0.00998719	0.00581223	0.085741
current drinkers with meals: yes + it varies vs. no	alcohol	G_Streptococcus_RNT	Weighted median	12	0.00867082	0.00592835	0.143576
current drinkers with meals: yes + it varies vs. no	alcohol	G_Streptococcus_RNT	Penalised weighted median	12	0.00867082	0.00589133	0.141076
current drinkers with meals: yes + it varies vs. no	alcohol	G_Streptococcus_RNT	Inverse variance weighted	12	0.00763401	0.00428081	0.0745356
current drinkers with meals: yes + it varies vs. no	alcohol	G_Streptococcus_RNT	IVW radial	12	0.00765441	0.0036951	0.038312
current drinkers with meals: yes + it varies vs. no	alcohol	G_Streptococcus_RNT	Inverse variance weighted (multiplicative random effects)	12	0.00763401	0.00369515	0.0388326
current drinkers with meals: yes + it varies vs. no	alcohol	G_Streptococcus_RNT	Inverse variance weighted (fixed effects)	12	0.00763401	0.00428081	0.0745356
current drinkers with meals: yes + it varies vs. no	alcohol	G_Streptococcus_RNT	Simple mode	12	0.00968982	0.00973047	0.340738
current drinkers with meals: yes + it varies vs. no	alcohol	G_Streptococcus_RNT	Weighted mode	12	0.0088157	0.0100613	0.399653
current drinkers with meals: yes + it varies vs. no	alcohol	G_Streptococcus_RNT	Weighted mode (NOME)	12	0.00910707	0.00897498	0.33204
current drinkers with meals: yes + it varies vs. no	alcohol	G_Streptococcus_RNT	Simple mode (NOME)	12	0.00968982	0.00916426	0.31302
current drinkers with meals: yes + it varies vs. no	alcohol	G_Streptococcus_RNT	Robust adjusted profile score (RAPS)	12	0.00861342	0.00470241	0.0669956
current drinkers with meals: yes + it varies vs. no	alcohol	G_Streptococcus_RNT	Sign concordance test	12	0.666667	NA	0.0385742
current drinkers with meals: yes + it varies vs. no	alcohol	G_Streptococcus_RNT	Unweighted regression	12	0.00240593	0.596518	0.996782
current drinkers with meals: yes + it varies vs. no	alcohol	G_Subdoligranulum_RNT	Maximum likelihood	15	0.00209643	0.00242548	0.387402
current drinkers with meals: yes + it varies vs. no	alcohol	G_Subdoligranulum_RNT	MR Egger	15	-0.0086288	0.00423626	0.0625568
current drinkers with meals: yes + it varies vs. no	alcohol	G_Subdoligranulum_RNT	MR Egger (bootstrap)	15	0.0197032	0.00699915	0.002
current drinkers with meals: yes + it varies vs. no	alcohol	G_Subdoligranulum_RNT	Simple median	15	0.00313385	0.00384546	0.415102
current drinkers with meals: yes + it varies vs. no	alcohol	G_Subdoligranulum_RNT	Weighted median	15	-0.00244862	0.00362286	0.499116
current drinkers with meals: yes + it varies vs. no	alcohol	G_Subdoligranulum_RNT	Penalised weighted median	15	-0.00252421	0.00351114	0.472193
current drinkers with meals: yes + it varies vs. no	alcohol	G_Subdoligranulum_RNT	Inverse variance weighted	15	0.00207347	0.00268401	0.439803
current drinkers with meals: yes + it varies vs. no	alcohol	G_Subdoligranulum_RNT	IVW radial	15	0.00208416	0.00268527	0.437665
current drinkers with meals: yes + it varies vs. no	alcohol	G_Subdoligranulum_RNT	Inverse variance weighted (multiplicative random effects)	15	0.00207347	0.00268401	0.439803
current drinkers with meals: yes + it varies vs. no	alcohol	G_Subdoligranulum_RNT	Inverse variance weighted (fixed effects)	15	0.00207347	0.00233865	0.375289
current drinkers with meals: yes + it varies vs. no	alcohol	G_Subdoligranulum_RNT	Simple mode	15	0.0118198	0.00781455	0.152639
current drinkers with meals: yes + it varies vs. no	alcohol	G_Subdoligranulum_RNT	Weighted mode	15	-0.00387305	0.00479545	0.432801
current drinkers with meals: yes + it varies vs. no	alcohol	G_Subdoligranulum_RNT	Weighted mode (NOME)	15	-0.00400168	0.00464786	0.403758
current drinkers with meals: yes + it varies vs. no	alcohol	G_Subdoligranulum_RNT	Simple mode (NOME)	15	0.0118198	0.00752825	0.138721
current drinkers with meals: yes + it varies vs. no	alcohol	G_Subdoligranulum_RNT	Robust adjusted profile score (RAPS)	15	0.000355405	0.00277956	0.898257
current drinkers with meals: yes + it varies vs. no	alcohol	G_Subdoligranulum_RNT	Sign concordance test	15	0.0666667	NA	1
current drinkers with meals: yes + it varies vs. no	alcohol	G_Subdoligranulum_RNT	Unweighted regression	15	-0.00361048	0.322375	0.991064
current drinkers with meals: yes + it varies vs. no	alcohol	G_Sutterella_RNT	Maximum likelihood	22	0.00181428	0.00248304	0.464981
current drinkers with meals: yes + it varies vs. no	alcohol	G_Sutterella_RNT	MR Egger	22	0.00221739	0.00441924	0.621316
current drinkers with meals: yes + it varies vs. no	alcohol	G_Sutterella_RNT	MR Egger (bootstrap)	22	-0.00212048	0.00743349	0.385
current drinkers with meals: yes + it varies vs. no	alcohol	G_Sutterella_RNT	Simple median	22	-0.000596151	0.00339175	0.860478
current drinkers with meals: yes + it varies vs. no	alcohol	G_Sutterella_RNT	Weighted median	22	-0.000296391	0.00338431	0.930212
current drinkers with meals: yes + it varies vs. no	alcohol	G_Sutterella_RNT	Penalised weighted median	22	-0.000367175	0.00337964	0.913485
current drinkers with meals: yes + it varies vs. no	alcohol	G_Sutterella_RNT	Inverse variance weighted	22	0.00177531	0.00242945	0.464933
current drinkers with meals: yes + it varies vs. no	alcohol	G_Sutterella_RNT	IVW radial	22	0.00177546	0.00227694	0.435534
current drinkers with meals: yes + it varies vs. no	alcohol	G_Sutterella_RNT	Inverse variance weighted (multiplicative random effects)	22	0.00177531	0.00227688	0.435561
current drinkers with meals: yes + it varies vs. no	alcohol	G_Sutterella_RNT	Inverse variance weighted (fixed effects)	22	0.00177531	0.00242945	0.464933
current drinkers with meals: yes + it varies vs. no	alcohol	G_Sutterella_RNT	Simple mode	22	-0.000962797	0.00624412	0.87893
current drinkers with meals: yes + it varies vs. no	alcohol	G_Sutterella_RNT	Weighted mode	22	-0.000822255	0.00657308	0.901639
current drinkers with meals: yes + it varies vs. no	alcohol	G_Sutterella_RNT	Weighted mode (NOME)	22	-0.000822255	0.00707341	0.908562
current drinkers with meals: yes + it varies vs. no	alcohol	G_Sutterella_RNT	Simple mode (NOME)	22	-0.000962797	0.00703001	0.892371
current drinkers with meals: yes + it varies vs. no	alcohol	G_Sutterella_RNT	Robust adjusted profile score (RAPS)	22	0.00164709	0.00261701	0.529103
current drinkers with meals: yes + it varies vs. no	alcohol	G_Sutterella_RNT	Sign concordance test	22	-0.0909091	NA	0.831812
current drinkers with meals: yes + it varies vs. no	alcohol	G_Sutterella_RNT	Unweighted regression	22	0.00205862	0.32483	0.994943
current drinkers with meals: yes + it varies vs. no	alcohol	G_unclassified_C_Clostridia_RNT	Maximum likelihood	12	-0.000578015	0.00385327	0.880759
current drinkers with meals: yes + it varies vs. no	alcohol	G_unclassified_C_Clostridia_RNT	MR Egger	12	0.000382477	0.0104065	0.971405
current drinkers with meals: yes + it varies vs. no	alcohol	G_unclassified_C_Clostridia_RNT	MR Egger (bootstrap)	12	-0.0136467	0.0136812	0.155
current drinkers with meals: yes + it varies vs. no	alcohol	G_unclassified_C_Clostridia_RNT	Simple median	12	-0.00206274	0.00553388	0.709336
current drinkers with meals: yes + it varies vs. no	alcohol	G_unclassified_C_Clostridia_RNT	Weighted median	12	-0.00428425	0.00565856	0.448974
current drinkers with meals: yes + it varies vs. no	alcohol	G_unclassified_C_Clostridia_RNT	Penalised weighted median	12	-0.00428425	0.0056545	0.448648
current drinkers with meals: yes + it varies vs. no	alcohol	G_unclassified_C_Clostridia_RNT	Inverse variance weighted	12	-0.000531004	0.00478199	0.911583
current drinkers with meals: yes + it varies vs. no	alcohol	G_unclassified_C_Clostridia_RNT	IVW radial	12	-0.000530817	0.00478203	0.911614
current drinkers with meals: yes + it varies vs. no	alcohol	G_unclassified_C_Clostridia_RNT	Inverse variance weighted (multiplicative random effects)	12	-0.000531004	0.00478199	0.911583
current drinkers with meals: yes + it varies vs. no	alcohol	G_unclassified_C_Clostridia_RNT	Inverse variance weighted (fixed effects)	12	-0.000531004	0.00372523	0.886651
current drinkers with meals: yes + it varies vs. no	alcohol	G_unclassified_C_Clostridia_RNT	Simple mode	12	-0.0103671	0.0120408	0.407612
current drinkers with meals: yes + it varies vs. no	alcohol	G_unclassified_C_Clostridia_RNT	Weighted mode	12	-0.00994352	0.00924199	0.305001
current drinkers with meals: yes + it varies vs. no	alcohol	G_unclassified_C_Clostridia_RNT	Weighted mode (NOME)	12	-0.0101553	0.00944927	0.305509
current drinkers with meals: yes + it varies vs. no	alcohol	G_unclassified_C_Clostridia_RNT	Simple mode (NOME)	12	-0.0103671	0.0127128	0.432097
current drinkers with meals: yes + it varies vs. no	alcohol	G_unclassified_C_Clostridia_RNT	Robust adjusted profile score (RAPS)	12	-0.000975277	0.00574754	0.865257
current drinkers with meals: yes + it varies vs. no	alcohol	G_unclassified_C_Clostridia_RNT	Sign concordance test	12	-0.166667	NA	0.774414
current drinkers with meals: yes + it varies vs. no	alcohol	G_unclassified_C_Clostridia_RNT	Unweighted regression	12	-0.00478522	0.680693	0.994391
current drinkers with meals: yes + it varies vs. no	alcohol	G_unclassified_F_Coriobacteriaceae_RNT	Maximum likelihood	15	0.0041029	0.00345632	0.235199
current drinkers with meals: yes + it varies vs. no	alcohol	G_unclassified_F_Coriobacteriaceae_RNT	MR Egger	15	0.00422602	0.00679836	0.544937
current drinkers with meals: yes + it varies vs. no	alcohol	G_unclassified_F_Coriobacteriaceae_RNT	MR Egger (bootstrap)	15	0.00154824	0.0108262	0.449
current drinkers with meals: yes + it varies vs. no	alcohol	G_unclassified_F_Coriobacteriaceae_RNT	Simple median	15	0.00589242	0.00481884	0.22141
current drinkers with meals: yes + it varies vs. no	alcohol	G_unclassified_F_Coriobacteriaceae_RNT	Weighted median	15	0.00562636	0.00480502	0.241625
current drinkers with meals: yes + it varies vs. no	alcohol	G_unclassified_F_Coriobacteriaceae_RNT	Penalised weighted median	15	0.00601959	0.00486005	0.215498
current drinkers with meals: yes + it varies vs. no	alcohol	G_unclassified_F_Coriobacteriaceae_RNT	Inverse variance weighted	15	0.0039716	0.00376888	0.291981
current drinkers with meals: yes + it varies vs. no	alcohol	G_unclassified_F_Coriobacteriaceae_RNT	IVW radial	15	0.00397241	0.00376998	0.292023
current drinkers with meals: yes + it varies vs. no	alcohol	G_unclassified_F_Coriobacteriaceae_RNT	Inverse variance weighted (multiplicative random effects)	15	0.0039716	0.00376888	0.291981
current drinkers with meals: yes + it varies vs. no	alcohol	G_unclassified_F_Coriobacteriaceae_RNT	Inverse variance weighted (fixed effects)	15	0.0039716	0.00335064	0.235888
current drinkers with meals: yes + it varies vs. no	alcohol	G_unclassified_F_Coriobacteriaceae_RNT	Simple mode	15	0.00868885	0.00766754	0.276165
current drinkers with meals: yes + it varies vs. no	alcohol	G_unclassified_F_Coriobacteriaceae_RNT	Weighted mode	15	0.00791233	0.00713148	0.285912
current drinkers with meals: yes + it varies vs. no	alcohol	G_unclassified_F_Coriobacteriaceae_RNT	Weighted mode (NOME)	15	0.00810646	0.00700331	0.266428
current drinkers with meals: yes + it varies vs. no	alcohol	G_unclassified_F_Coriobacteriaceae_RNT	Simple mode (NOME)	15	0.00868885	0.00747427	0.264466
current drinkers with meals: yes + it varies vs. no	alcohol	G_unclassified_F_Coriobacteriaceae_RNT	Robust adjusted profile score (RAPS)	15	0.00457806	0.00364391	0.208986
current drinkers with meals: yes + it varies vs. no	alcohol	G_unclassified_F_Coriobacteriaceae_RNT	Sign concordance test	15	0.2	NA	0.607239
current drinkers with meals: yes + it varies vs. no	alcohol	G_unclassified_F_Coriobacteriaceae_RNT	Unweighted regression	15	0.00279431	0.439094	0.994922
current drinkers with meals: yes + it varies vs. no	alcohol	G_unclassified_F_Erysipelotrichaceae_RNT	Maximum likelihood	20	7.00519e-06	0.00226522	0.997533
current drinkers with meals: yes + it varies vs. no	alcohol	G_unclassified_F_Erysipelotrichaceae_RNT	MR Egger	20	0.000804744	0.00384585	0.836603
current drinkers with meals: yes + it varies vs. no	alcohol	G_unclassified_F_Erysipelotrichaceae_RNT	MR Egger (bootstrap)	20	0.00404097	0.00855927	0.321
current drinkers with meals: yes + it varies vs. no	alcohol	G_unclassified_F_Erysipelotrichaceae_RNT	Simple median	20	0.000719429	0.00310471	0.816754
current drinkers with meals: yes + it varies vs. no	alcohol	G_unclassified_F_Erysipelotrichaceae_RNT	Weighted median	20	0.00282507	0.00315372	0.370364
current drinkers with meals: yes + it varies vs. no	alcohol	G_unclassified_F_Erysipelotrichaceae_RNT	Penalised weighted median	20	0.00286982	0.00323111	0.374442
current drinkers with meals: yes + it varies vs. no	alcohol	G_unclassified_F_Erysipelotrichaceae_RNT	Inverse variance weighted	20	6.78312e-06	0.00223066	0.997574
current drinkers with meals: yes + it varies vs. no	alcohol	G_unclassified_F_Erysipelotrichaceae_RNT	IVW radial	20	6.78309e-06	0.00197963	0.997266
current drinkers with meals: yes + it varies vs. no	alcohol	G_unclassified_F_Erysipelotrichaceae_RNT	Inverse variance weighted (multiplicative random effects)	20	6.78312e-06	0.00197963	0.997266
current drinkers with meals: yes + it varies vs. no	alcohol	G_unclassified_F_Erysipelotrichaceae_RNT	Inverse variance weighted (fixed effects)	20	6.78312e-06	0.00223066	0.997574
current drinkers with meals: yes + it varies vs. no	alcohol	G_unclassified_F_Erysipelotrichaceae_RNT	Simple mode	20	0.00329244	0.00524045	0.537304
current drinkers with meals: yes + it varies vs. no	alcohol	G_unclassified_F_Erysipelotrichaceae_RNT	Weighted mode	20	0.00356021	0.00383819	0.365262
current drinkers with meals: yes + it varies vs. no	alcohol	G_unclassified_F_Erysipelotrichaceae_RNT	Weighted mode (NOME)	20	0.0036941	0.0040437	0.372404
current drinkers with meals: yes + it varies vs. no	alcohol	G_unclassified_F_Erysipelotrichaceae_RNT	Simple mode (NOME)	20	0.00329244	0.00553551	0.559005
current drinkers with meals: yes + it varies vs. no	alcohol	G_unclassified_F_Erysipelotrichaceae_RNT	Robust adjusted profile score (RAPS)	20	0.000389845	0.00241303	0.871654
current drinkers with meals: yes + it varies vs. no	alcohol	G_unclassified_F_Erysipelotrichaceae_RNT	Sign concordance test	20	0	NA	1
current drinkers with meals: yes + it varies vs. no	alcohol	G_unclassified_F_Erysipelotrichaceae_RNT	Unweighted regression	20	0.00102917	0.251807	0.996739
current drinkers with meals: yes + it varies vs. no	alcohol	G_unclassified_F_Lachnospiraceae_RNT	Maximum likelihood	17	-0.00301566	0.00377065	0.423844
current drinkers with meals: yes + it varies vs. no	alcohol	G_unclassified_F_Lachnospiraceae_RNT	MR Egger	17	-0.00353077	0.0112935	0.758861
current drinkers with meals: yes + it varies vs. no	alcohol	G_unclassified_F_Lachnospiraceae_RNT	MR Egger (bootstrap)	17	0.00435329	0.0150269	0.38
current drinkers with meals: yes + it varies vs. no	alcohol	G_unclassified_F_Lachnospiraceae_RNT	Simple median	17	-0.0153014	0.00580761	0.00842097
current drinkers with meals: yes + it varies vs. no	alcohol	G_unclassified_F_Lachnospiraceae_RNT	Weighted median	17	0.00206532	0.0053598	0.699989
current drinkers with meals: yes + it varies vs. no	alcohol	G_unclassified_F_Lachnospiraceae_RNT	Penalised weighted median	17	0.001889	0.00573689	0.741949
current drinkers with meals: yes + it varies vs. no	alcohol	G_unclassified_F_Lachnospiraceae_RNT	Inverse variance weighted	17	-0.00282149	0.00549033	0.607321
current drinkers with meals: yes + it varies vs. no	alcohol	G_unclassified_F_Lachnospiraceae_RNT	IVW radial	17	-0.00282473	0.00549147	0.606983
current drinkers with meals: yes + it varies vs. no	alcohol	G_unclassified_F_Lachnospiraceae_RNT	Inverse variance weighted (multiplicative random effects)	17	-0.00282149	0.00549033	0.607321
current drinkers with meals: yes + it varies vs. no	alcohol	G_unclassified_F_Lachnospiraceae_RNT	Inverse variance weighted (fixed effects)	17	-0.00282149	0.00360145	0.433374
current drinkers with meals: yes + it varies vs. no	alcohol	G_unclassified_F_Lachnospiraceae_RNT	Simple mode	17	-0.0197035	0.0108831	0.0890437
current drinkers with meals: yes + it varies vs. no	alcohol	G_unclassified_F_Lachnospiraceae_RNT	Weighted mode	17	0.0013037	0.00781012	0.869521
current drinkers with meals: yes + it varies vs. no	alcohol	G_unclassified_F_Lachnospiraceae_RNT	Weighted mode (NOME)	17	0.000990163	0.00884413	0.91225
current drinkers with meals: yes + it varies vs. no	alcohol	G_unclassified_F_Lachnospiraceae_RNT	Simple mode (NOME)	17	-0.0197035	0.0102753	0.0731978
current drinkers with meals: yes + it varies vs. no	alcohol	G_unclassified_F_Lachnospiraceae_RNT	Robust adjusted profile score (RAPS)	17	-0.00416203	0.00514886	0.418895
current drinkers with meals: yes + it varies vs. no	alcohol	G_unclassified_F_Lachnospiraceae_RNT	Sign concordance test	17	-0.0588235	NA	1
current drinkers with meals: yes + it varies vs. no	alcohol	G_unclassified_F_Lachnospiraceae_RNT	Unweighted regression	17	-0.00352503	0.627832	0.99552
current drinkers with meals: yes + it varies vs. no	alcohol	G_unclassified_F_Porphyromonadaceae_RNT	Maximum likelihood	23	-0.00020514	0.00258009	0.936628
current drinkers with meals: yes + it varies vs. no	alcohol	G_unclassified_F_Porphyromonadaceae_RNT	MR Egger	23	0.000219183	0.00547592	0.96845
current drinkers with meals: yes + it varies vs. no	alcohol	G_unclassified_F_Porphyromonadaceae_RNT	MR Egger (bootstrap)	23	0.00140538	0.00823888	0.435
current drinkers with meals: yes + it varies vs. no	alcohol	G_unclassified_F_Porphyromonadaceae_RNT	Simple median	23	-0.00415767	0.00372808	0.264751
current drinkers with meals: yes + it varies vs. no	alcohol	G_unclassified_F_Porphyromonadaceae_RNT	Weighted median	23	-0.00267654	0.00358242	0.454984
current drinkers with meals: yes + it varies vs. no	alcohol	G_unclassified_F_Porphyromonadaceae_RNT	Penalised weighted median	23	-0.00386087	0.0037494	0.303138
current drinkers with meals: yes + it varies vs. no	alcohol	G_unclassified_F_Porphyromonadaceae_RNT	Inverse variance weighted	23	-0.000207061	0.00302109	0.945357
current drinkers with meals: yes + it varies vs. no	alcohol	G_unclassified_F_Porphyromonadaceae_RNT	IVW radial	23	-0.00020707	0.0030211	0.945355
current drinkers with meals: yes + it varies vs. no	alcohol	G_unclassified_F_Porphyromonadaceae_RNT	Inverse variance weighted (multiplicative random effects)	23	-0.000207061	0.00302109	0.945357
current drinkers with meals: yes + it varies vs. no	alcohol	G_unclassified_F_Porphyromonadaceae_RNT	Inverse variance weighted (fixed effects)	23	-0.000207061	0.00250571	0.934141
current drinkers with meals: yes + it varies vs. no	alcohol	G_unclassified_F_Porphyromonadaceae_RNT	Simple mode	23	-0.00433611	0.00609187	0.484077
current drinkers with meals: yes + it varies vs. no	alcohol	G_unclassified_F_Porphyromonadaceae_RNT	Weighted mode	23	-0.00294973	0.00547084	0.595183
current drinkers with meals: yes + it varies vs. no	alcohol	G_unclassified_F_Porphyromonadaceae_RNT	Weighted mode (NOME)	23	-0.00312302	0.00565207	0.586146
current drinkers with meals: yes + it varies vs. no	alcohol	G_unclassified_F_Porphyromonadaceae_RNT	Simple mode (NOME)	23	-0.00433611	0.00640089	0.5052
current drinkers with meals: yes + it varies vs. no	alcohol	G_unclassified_F_Porphyromonadaceae_RNT	Robust adjusted profile score (RAPS)	23	-0.00167625	0.00275689	0.543172
current drinkers with meals: yes + it varies vs. no	alcohol	G_unclassified_F_Porphyromonadaceae_RNT	Sign concordance test	23	-0.304348	NA	0.21004
current drinkers with meals: yes + it varies vs. no	alcohol	G_unclassified_F_Porphyromonadaceae_RNT	Unweighted regression	23	0.00220772	0.332535	0.994703
current drinkers with meals: yes + it varies vs. no	alcohol	G_unclassified_F_Prevotellaceae_RNT	Maximum likelihood	54	-0.00013108	0.000354586	0.711629
current drinkers with meals: yes + it varies vs. no	alcohol	G_unclassified_F_Prevotellaceae_RNT	MR Egger	54	-0.000403656	0.0004403	0.363493
current drinkers with meals: yes + it varies vs. no	alcohol	G_unclassified_F_Prevotellaceae_RNT	MR Egger (bootstrap)	54	-0.000730967	0.00114054	0.25
current drinkers with meals: yes + it varies vs. no	alcohol	G_unclassified_F_Prevotellaceae_RNT	Simple median	54	-0.000421426	0.000599219	0.481874
current drinkers with meals: yes + it varies vs. no	alcohol	G_unclassified_F_Prevotellaceae_RNT	Weighted median	54	-0.00085495	0.000521696	0.101257
current drinkers with meals: yes + it varies vs. no	alcohol	G_unclassified_F_Prevotellaceae_RNT	Penalised weighted median	54	-0.000864619	0.000545596	0.113029
current drinkers with meals: yes + it varies vs. no	alcohol	G_unclassified_F_Prevotellaceae_RNT	Inverse variance weighted	54	-0.000130632	0.000349502	0.708578
current drinkers with meals: yes + it varies vs. no	alcohol	G_unclassified_F_Prevotellaceae_RNT	IVW radial	54	-0.000130562	0.000311454	0.675068
current drinkers with meals: yes + it varies vs. no	alcohol	G_unclassified_F_Prevotellaceae_RNT	Inverse variance weighted (multiplicative random effects)	54	-0.000130632	0.000311437	0.674888
current drinkers with meals: yes + it varies vs. no	alcohol	G_unclassified_F_Prevotellaceae_RNT	Inverse variance weighted (fixed effects)	54	-0.000130632	0.000349502	0.708578
current drinkers with meals: yes + it varies vs. no	alcohol	G_unclassified_F_Prevotellaceae_RNT	Simple mode	54	-0.000971892	0.000930218	0.300857
current drinkers with meals: yes + it varies vs. no	alcohol	G_unclassified_F_Prevotellaceae_RNT	Weighted mode	54	-0.000858852	0.00055956	0.130764
current drinkers with meals: yes + it varies vs. no	alcohol	G_unclassified_F_Prevotellaceae_RNT	Weighted mode (NOME)	54	-0.000858852	0.000644001	0.188032
current drinkers with meals: yes + it varies vs. no	alcohol	G_unclassified_F_Prevotellaceae_RNT	Simple mode (NOME)	54	-0.000971892	0.000917686	0.294372
current drinkers with meals: yes + it varies vs. no	alcohol	G_unclassified_F_Prevotellaceae_RNT	Robust adjusted profile score (RAPS)	54	-0.000134633	0.000371495	0.717048
current drinkers with meals: yes + it varies vs. no	alcohol	G_unclassified_F_Prevotellaceae_RNT	Sign concordance test	54	-0.0740741	NA	0.683489
current drinkers with meals: yes + it varies vs. no	alcohol	G_unclassified_F_Prevotellaceae_RNT	Unweighted regression	54	-0.000190138	0.0339161	0.995527
current drinkers with meals: yes + it varies vs. no	alcohol	G_unclassified_F_Rhodospirillaceae_RNT	Maximum likelihood	21	-0.000644013	0.00241711	0.789901
current drinkers with meals: yes + it varies vs. no	alcohol	G_unclassified_F_Rhodospirillaceae_RNT	MR Egger	21	-0.00766109	0.00486893	0.132116
current drinkers with meals: yes + it varies vs. no	alcohol	G_unclassified_F_Rhodospirillaceae_RNT	MR Egger (bootstrap)	21	0.00808879	0.0082222	0.149
current drinkers with meals: yes + it varies vs. no	alcohol	G_unclassified_F_Rhodospirillaceae_RNT	Simple median	21	-0.000311139	0.003452	0.928181
current drinkers with meals: yes + it varies vs. no	alcohol	G_unclassified_F_Rhodospirillaceae_RNT	Weighted median	21	-0.00151958	0.00322956	0.637982
current drinkers with meals: yes + it varies vs. no	alcohol	G_unclassified_F_Rhodospirillaceae_RNT	Penalised weighted median	21	-0.00151958	0.00335002	0.650115
current drinkers with meals: yes + it varies vs. no	alcohol	G_unclassified_F_Rhodospirillaceae_RNT	Inverse variance weighted	21	-0.000607538	0.00240378	0.800467
current drinkers with meals: yes + it varies vs. no	alcohol	G_unclassified_F_Rhodospirillaceae_RNT	IVW radial	21	-0.000607352	0.00240379	0.800528
current drinkers with meals: yes + it varies vs. no	alcohol	G_unclassified_F_Rhodospirillaceae_RNT	Inverse variance weighted (multiplicative random effects)	21	-0.000607538	0.00240378	0.800467
current drinkers with meals: yes + it varies vs. no	alcohol	G_unclassified_F_Rhodospirillaceae_RNT	Inverse variance weighted (fixed effects)	21	-0.000607538	0.0023593	0.796787
current drinkers with meals: yes + it varies vs. no	alcohol	G_unclassified_F_Rhodospirillaceae_RNT	Simple mode	21	-0.00110701	0.00597135	0.854792
current drinkers with meals: yes + it varies vs. no	alcohol	G_unclassified_F_Rhodospirillaceae_RNT	Weighted mode	21	-0.00110701	0.00577893	0.850018
current drinkers with meals: yes + it varies vs. no	alcohol	G_unclassified_F_Rhodospirillaceae_RNT	Weighted mode (NOME)	21	-0.00110701	0.0059199	0.853545
current drinkers with meals: yes + it varies vs. no	alcohol	G_unclassified_F_Rhodospirillaceae_RNT	Simple mode (NOME)	21	-0.00110701	0.00622926	0.860737
current drinkers with meals: yes + it varies vs. no	alcohol	G_unclassified_F_Rhodospirillaceae_RNT	Robust adjusted profile score (RAPS)	21	-9.05327e-05	0.00253682	0.971532
current drinkers with meals: yes + it varies vs. no	alcohol	G_unclassified_F_Rhodospirillaceae_RNT	Sign concordance test	21	-0.142857	NA	0.663624
current drinkers with meals: yes + it varies vs. no	alcohol	G_unclassified_F_Rhodospirillaceae_RNT	Unweighted regression	21	-0.0020919	0.326933	0.994895
current drinkers with meals: yes + it varies vs. no	alcohol	G_unclassified_F_Ruminococcaceae_RNT	Maximum likelihood	14	0.00460845	0.00427923	0.281509
current drinkers with meals: yes + it varies vs. no	alcohol	G_unclassified_F_Ruminococcaceae_RNT	MR Egger	14	0.0112118	0.0112757	0.339689
current drinkers with meals: yes + it varies vs. no	alcohol	G_unclassified_F_Ruminococcaceae_RNT	MR Egger (bootstrap)	14	-0.00345954	0.0133712	0.383
current drinkers with meals: yes + it varies vs. no	alcohol	G_unclassified_F_Ruminococcaceae_RNT	Simple median	14	0.00888119	0.00578643	0.124826
current drinkers with meals: yes + it varies vs. no	alcohol	G_unclassified_F_Ruminococcaceae_RNT	Weighted median	14	0.00880762	0.00600306	0.142324
current drinkers with meals: yes + it varies vs. no	alcohol	G_unclassified_F_Ruminococcaceae_RNT	Penalised weighted median	14	0.00888242	0.00578637	0.124769
current drinkers with meals: yes + it varies vs. no	alcohol	G_unclassified_F_Ruminococcaceae_RNT	Inverse variance weighted	14	0.00440895	0.00473012	0.351284
current drinkers with meals: yes + it varies vs. no	alcohol	G_unclassified_F_Ruminococcaceae_RNT	IVW radial	14	0.00440801	0.00473037	0.351412
current drinkers with meals: yes + it varies vs. no	alcohol	G_unclassified_F_Ruminococcaceae_RNT	Inverse variance weighted (multiplicative random effects)	14	0.00440895	0.00473012	0.351284
current drinkers with meals: yes + it varies vs. no	alcohol	G_unclassified_F_Ruminococcaceae_RNT	Inverse variance weighted (fixed effects)	14	0.00440895	0.0041565	0.28881
current drinkers with meals: yes + it varies vs. no	alcohol	G_unclassified_F_Ruminococcaceae_RNT	Simple mode	14	0.00964823	0.0105084	0.375263
current drinkers with meals: yes + it varies vs. no	alcohol	G_unclassified_F_Ruminococcaceae_RNT	Weighted mode	14	0.00981882	0.00951601	0.320971
current drinkers with meals: yes + it varies vs. no	alcohol	G_unclassified_F_Ruminococcaceae_RNT	Weighted mode (NOME)	14	0.00981882	0.00983428	0.336294
current drinkers with meals: yes + it varies vs. no	alcohol	G_unclassified_F_Ruminococcaceae_RNT	Simple mode (NOME)	14	0.00964823	0.00952068	0.329361
current drinkers with meals: yes + it varies vs. no	alcohol	G_unclassified_F_Ruminococcaceae_RNT	Robust adjusted profile score (RAPS)	14	0.00579661	0.00523085	0.267793
current drinkers with meals: yes + it varies vs. no	alcohol	G_unclassified_F_Ruminococcaceae_RNT	Sign concordance test	14	0.428571	NA	0.179565
current drinkers with meals: yes + it varies vs. no	alcohol	G_unclassified_F_Ruminococcaceae_RNT	Unweighted regression	14	0.00614636	0.772397	0.993651
current drinkers with meals: yes + it varies vs. no	alcohol	G_unclassified_K_Bacteria_RNT	Maximum likelihood	17	-0.00095013	0.00345505	0.783318
current drinkers with meals: yes + it varies vs. no	alcohol	G_unclassified_K_Bacteria_RNT	MR Egger	17	0.00046032	0.00690614	0.947738
current drinkers with meals: yes + it varies vs. no	alcohol	G_unclassified_K_Bacteria_RNT	MR Egger (bootstrap)	17	-3.22085e-05	0.0101446	0.495
current drinkers with meals: yes + it varies vs. no	alcohol	G_unclassified_K_Bacteria_RNT	Simple median	17	-0.00354636	0.00481989	0.461867
current drinkers with meals: yes + it varies vs. no	alcohol	G_unclassified_K_Bacteria_RNT	Weighted median	17	-0.00281375	0.00449877	0.531677
current drinkers with meals: yes + it varies vs. no	alcohol	G_unclassified_K_Bacteria_RNT	Penalised weighted median	17	-0.00281375	0.0045986	0.540623
current drinkers with meals: yes + it varies vs. no	alcohol	G_unclassified_K_Bacteria_RNT	Inverse variance weighted	17	-0.000917178	0.00340635	0.787733
current drinkers with meals: yes + it varies vs. no	alcohol	G_unclassified_K_Bacteria_RNT	IVW radial	17	-0.000917385	0.0025416	0.718138
current drinkers with meals: yes + it varies vs. no	alcohol	G_unclassified_K_Bacteria_RNT	Inverse variance weighted (multiplicative random effects)	17	-0.000917178	0.00254161	0.718201
current drinkers with meals: yes + it varies vs. no	alcohol	G_unclassified_K_Bacteria_RNT	Inverse variance weighted (fixed effects)	17	-0.000917178	0.00340635	0.787733
current drinkers with meals: yes + it varies vs. no	alcohol	G_unclassified_K_Bacteria_RNT	Simple mode	17	-0.00529973	0.00811772	0.523118
current drinkers with meals: yes + it varies vs. no	alcohol	G_unclassified_K_Bacteria_RNT	Weighted mode	17	-0.00449513	0.00756612	0.560744
current drinkers with meals: yes + it varies vs. no	alcohol	G_unclassified_K_Bacteria_RNT	Weighted mode (NOME)	17	-0.00462923	0.00786395	0.564305
current drinkers with meals: yes + it varies vs. no	alcohol	G_unclassified_K_Bacteria_RNT	Simple mode (NOME)	17	-0.00529973	0.00845967	0.539843
current drinkers with meals: yes + it varies vs. no	alcohol	G_unclassified_K_Bacteria_RNT	Robust adjusted profile score (RAPS)	17	-0.00135281	0.00371172	0.715506
current drinkers with meals: yes + it varies vs. no	alcohol	G_unclassified_K_Bacteria_RNT	Sign concordance test	17	-0.294118	NA	0.332306
current drinkers with meals: yes + it varies vs. no	alcohol	G_unclassified_K_Bacteria_RNT	Unweighted regression	17	-0.00215243	0.502179	0.99658
current drinkers with meals: yes + it varies vs. no	alcohol	G_unclassified_O_Bacteroidales_RNT	Maximum likelihood	47	-0.000670379	0.000505867	0.185103
current drinkers with meals: yes + it varies vs. no	alcohol	G_unclassified_O_Bacteroidales_RNT	MR Egger	47	-0.000946951	0.000684604	0.173425
current drinkers with meals: yes + it varies vs. no	alcohol	G_unclassified_O_Bacteroidales_RNT	MR Egger (bootstrap)	47	0.00216085	0.00231692	0.163
current drinkers with meals: yes + it varies vs. no	alcohol	G_unclassified_O_Bacteroidales_RNT	Simple median	47	-0.00125235	0.000864716	0.14754
current drinkers with meals: yes + it varies vs. no	alcohol	G_unclassified_O_Bacteroidales_RNT	Weighted median	47	-0.000340462	0.000750935	0.650272
current drinkers with meals: yes + it varies vs. no	alcohol	G_unclassified_O_Bacteroidales_RNT	Penalised weighted median	47	-0.000564985	0.000772375	0.46448
current drinkers with meals: yes + it varies vs. no	alcohol	G_unclassified_O_Bacteroidales_RNT	Inverse variance weighted	47	-0.000651134	0.000538762	0.226827
current drinkers with meals: yes + it varies vs. no	alcohol	G_unclassified_O_Bacteroidales_RNT	IVW radial	47	-0.0006524	0.000539358	0.226438
current drinkers with meals: yes + it varies vs. no	alcohol	G_unclassified_O_Bacteroidales_RNT	Inverse variance weighted (multiplicative random effects)	47	-0.000651134	0.000538762	0.226827
current drinkers with meals: yes + it varies vs. no	alcohol	G_unclassified_O_Bacteroidales_RNT	Inverse variance weighted (fixed effects)	47	-0.000651134	0.000492864	0.18646
current drinkers with meals: yes + it varies vs. no	alcohol	G_unclassified_O_Bacteroidales_RNT	Simple mode	47	-0.00194846	0.00133718	0.15187
current drinkers with meals: yes + it varies vs. no	alcohol	G_unclassified_O_Bacteroidales_RNT	Weighted mode	47	-0.000348057	0.000828471	0.676354
current drinkers with meals: yes + it varies vs. no	alcohol	G_unclassified_O_Bacteroidales_RNT	Weighted mode (NOME)	47	-0.000428078	0.000878183	0.628249
current drinkers with meals: yes + it varies vs. no	alcohol	G_unclassified_O_Bacteroidales_RNT	Simple mode (NOME)	47	-0.00194846	0.00139481	0.169134
current drinkers with meals: yes + it varies vs. no	alcohol	G_unclassified_O_Bacteroidales_RNT	Robust adjusted profile score (RAPS)	47	-0.000875049	0.000572717	0.12654
current drinkers with meals: yes + it varies vs. no	alcohol	G_unclassified_O_Bacteroidales_RNT	Sign concordance test	47	-0.148936	NA	0.381693
current drinkers with meals: yes + it varies vs. no	alcohol	G_unclassified_O_Bacteroidales_RNT	Unweighted regression	47	-0.000942605	0.0484358	0.984473
current drinkers with meals: yes + it varies vs. no	alcohol	G_unclassified_O_Clostridiales_RNT	Maximum likelihood	17	-0.00702911	0.00413546	0.0891839
current drinkers with meals: yes + it varies vs. no	alcohol	G_unclassified_O_Clostridiales_RNT	MR Egger	17	-0.0094922	0.0112241	0.411011
current drinkers with meals: yes + it varies vs. no	alcohol	G_unclassified_O_Clostridiales_RNT	MR Egger (bootstrap)	17	-0.00504227	0.0130322	0.36
current drinkers with meals: yes + it varies vs. no	alcohol	G_unclassified_O_Clostridiales_RNT	Simple median	17	-0.00570836	0.00641537	0.373576
current drinkers with meals: yes + it varies vs. no	alcohol	G_unclassified_O_Clostridiales_RNT	Weighted median	17	-0.0055709	0.00609481	0.360696
current drinkers with meals: yes + it varies vs. no	alcohol	G_unclassified_O_Clostridiales_RNT	Penalised weighted median	17	-0.0055709	0.00606692	0.358492
current drinkers with meals: yes + it varies vs. no	alcohol	G_unclassified_O_Clostridiales_RNT	Inverse variance weighted	17	-0.00696217	0.00469451	0.138062
current drinkers with meals: yes + it varies vs. no	alcohol	G_unclassified_O_Clostridiales_RNT	IVW radial	17	-0.00695216	0.00469347	0.138543
current drinkers with meals: yes + it varies vs. no	alcohol	G_unclassified_O_Clostridiales_RNT	Inverse variance weighted (multiplicative random effects)	17	-0.00696217	0.00469451	0.138062
current drinkers with meals: yes + it varies vs. no	alcohol	G_unclassified_O_Clostridiales_RNT	Inverse variance weighted (fixed effects)	17	-0.00696217	0.0039751	0.0798689
current drinkers with meals: yes + it varies vs. no	alcohol	G_unclassified_O_Clostridiales_RNT	Simple mode	17	-0.011088	0.0132445	0.414825
current drinkers with meals: yes + it varies vs. no	alcohol	G_unclassified_O_Clostridiales_RNT	Weighted mode	17	-0.00949286	0.0132257	0.483255
current drinkers with meals: yes + it varies vs. no	alcohol	G_unclassified_O_Clostridiales_RNT	Weighted mode (NOME)	17	-0.011088	0.01476	0.463429
current drinkers with meals: yes + it varies vs. no	alcohol	G_unclassified_O_Clostridiales_RNT	Simple mode (NOME)	17	-0.011088	0.0128217	0.39994
current drinkers with meals: yes + it varies vs. no	alcohol	G_unclassified_O_Clostridiales_RNT	Robust adjusted profile score (RAPS)	17	-0.00693208	0.0056633	0.220939
current drinkers with meals: yes + it varies vs. no	alcohol	G_unclassified_O_Clostridiales_RNT	Sign concordance test	17	-0.411765	NA	0.143463
current drinkers with meals: yes + it varies vs. no	alcohol	G_unclassified_O_Clostridiales_RNT	Unweighted regression	17	-0.00770095	0.66502	0.990761
current drinkers with meals: yes + it varies vs. no	alcohol	G_unclassified_P_Bacteroidetes_RNT	Maximum likelihood	24	-4.77743e-06	0.00124472	0.996938
current drinkers with meals: yes + it varies vs. no	alcohol	G_unclassified_P_Bacteroidetes_RNT	MR Egger	24	0.00150784	0.00173253	0.393529
current drinkers with meals: yes + it varies vs. no	alcohol	G_unclassified_P_Bacteroidetes_RNT	MR Egger (bootstrap)	24	-0.00595763	0.00511815	0.106
current drinkers with meals: yes + it varies vs. no	alcohol	G_unclassified_P_Bacteroidetes_RNT	Simple median	24	0.000302094	0.00179298	0.8662
current drinkers with meals: yes + it varies vs. no	alcohol	G_unclassified_P_Bacteroidetes_RNT	Weighted median	24	5.07871e-05	0.00195007	0.979222
current drinkers with meals: yes + it varies vs. no	alcohol	G_unclassified_P_Bacteroidetes_RNT	Penalised weighted median	24	5.07871e-05	0.00186231	0.978244
current drinkers with meals: yes + it varies vs. no	alcohol	G_unclassified_P_Bacteroidetes_RNT	Inverse variance weighted	24	-4.81455e-06	0.00123248	0.996883
current drinkers with meals: yes + it varies vs. no	alcohol	G_unclassified_P_Bacteroidetes_RNT	IVW radial	24	-4.81454e-06	0.0010845	0.996458
current drinkers with meals: yes + it varies vs. no	alcohol	G_unclassified_P_Bacteroidetes_RNT	Inverse variance weighted (multiplicative random effects)	24	-4.81455e-06	0.0010845	0.996458
current drinkers with meals: yes + it varies vs. no	alcohol	G_unclassified_P_Bacteroidetes_RNT	Inverse variance weighted (fixed effects)	24	-4.81455e-06	0.00123248	0.996883
current drinkers with meals: yes + it varies vs. no	alcohol	G_unclassified_P_Bacteroidetes_RNT	Simple mode	24	0.00055354	0.00294987	0.852797
current drinkers with meals: yes + it varies vs. no	alcohol	G_unclassified_P_Bacteroidetes_RNT	Weighted mode	24	0.000162224	0.00183904	0.930472
current drinkers with meals: yes + it varies vs. no	alcohol	G_unclassified_P_Bacteroidetes_RNT	Weighted mode (NOME)	24	0.000162224	0.00197143	0.93513
current drinkers with meals: yes + it varies vs. no	alcohol	G_unclassified_P_Bacteroidetes_RNT	Simple mode (NOME)	24	0.00055354	0.00279118	0.844539
current drinkers with meals: yes + it varies vs. no	alcohol	G_unclassified_P_Bacteroidetes_RNT	Robust adjusted profile score (RAPS)	24	0.000173683	0.0013488	0.897541
current drinkers with meals: yes + it varies vs. no	alcohol	G_unclassified_P_Bacteroidetes_RNT	Sign concordance test	24	0	NA	1
current drinkers with meals: yes + it varies vs. no	alcohol	G_unclassified_P_Bacteroidetes_RNT	Unweighted regression	24	0.000581449	0.140795	0.996705
current drinkers with meals: yes + it varies vs. no	alcohol	G_unclassified_P_Firmicutes_RNT	Maximum likelihood	18	-0.000231715	0.00335806	0.944987
current drinkers with meals: yes + it varies vs. no	alcohol	G_unclassified_P_Firmicutes_RNT	MR Egger	18	-0.00706515	0.00630736	0.279185
current drinkers with meals: yes + it varies vs. no	alcohol	G_unclassified_P_Firmicutes_RNT	MR Egger (bootstrap)	18	0.0150726	0.0099357	0.063
current drinkers with meals: yes + it varies vs. no	alcohol	G_unclassified_P_Firmicutes_RNT	Simple median	18	-0.000512908	0.00441721	0.907561
current drinkers with meals: yes + it varies vs. no	alcohol	G_unclassified_P_Firmicutes_RNT	Weighted median	18	-0.000654722	0.00462578	0.887445
current drinkers with meals: yes + it varies vs. no	alcohol	G_unclassified_P_Firmicutes_RNT	Penalised weighted median	18	-0.000747629	0.00463517	0.871861
current drinkers with meals: yes + it varies vs. no	alcohol	G_unclassified_P_Firmicutes_RNT	Inverse variance weighted	18	-0.000223606	0.0032921	0.945848
current drinkers with meals: yes + it varies vs. no	alcohol	G_unclassified_P_Firmicutes_RNT	IVW radial	18	-0.000223592	0.00311786	0.94283
current drinkers with meals: yes + it varies vs. no	alcohol	G_unclassified_P_Firmicutes_RNT	Inverse variance weighted (multiplicative random effects)	18	-0.000223606	0.00311786	0.942827
current drinkers with meals: yes + it varies vs. no	alcohol	G_unclassified_P_Firmicutes_RNT	Inverse variance weighted (fixed effects)	18	-0.000223606	0.0032921	0.945848
current drinkers with meals: yes + it varies vs. no	alcohol	G_unclassified_P_Firmicutes_RNT	Simple mode	18	0.00109201	0.00814341	0.8949
current drinkers with meals: yes + it varies vs. no	alcohol	G_unclassified_P_Firmicutes_RNT	Weighted mode	18	0.000285185	0.0070695	0.968292
current drinkers with meals: yes + it varies vs. no	alcohol	G_unclassified_P_Firmicutes_RNT	Weighted mode (NOME)	18	0.000285185	0.00735975	0.969542
current drinkers with meals: yes + it varies vs. no	alcohol	G_unclassified_P_Firmicutes_RNT	Simple mode (NOME)	18	0.00109201	0.0078386	0.890841
current drinkers with meals: yes + it varies vs. no	alcohol	G_unclassified_P_Firmicutes_RNT	Robust adjusted profile score (RAPS)	18	-0.00104413	0.00355384	0.768907
current drinkers with meals: yes + it varies vs. no	alcohol	G_unclassified_P_Firmicutes_RNT	Sign concordance test	18	-0.111111	NA	0.814529
current drinkers with meals: yes + it varies vs. no	alcohol	G_unclassified_P_Firmicutes_RNT	Unweighted regression	18	-0.00297627	0.462028	0.99486
current drinkers with meals: yes + it varies vs. no	alcohol	G_unclassified_P_Proteobacteria_RNT	Maximum likelihood	27	-8.46482e-05	0.00186065	0.963714
current drinkers with meals: yes + it varies vs. no	alcohol	G_unclassified_P_Proteobacteria_RNT	MR Egger	27	0.00097435	0.00354678	0.785794
current drinkers with meals: yes + it varies vs. no	alcohol	G_unclassified_P_Proteobacteria_RNT	MR Egger (bootstrap)	27	-0.00305737	0.00578415	0.301
current drinkers with meals: yes + it varies vs. no	alcohol	G_unclassified_P_Proteobacteria_RNT	Simple median	27	0.00363091	0.00313078	0.246153
current drinkers with meals: yes + it varies vs. no	alcohol	G_unclassified_P_Proteobacteria_RNT	Weighted median	27	8.60074e-05	0.00270064	0.974594
current drinkers with meals: yes + it varies vs. no	alcohol	G_unclassified_P_Proteobacteria_RNT	Penalised weighted median	27	-0.000436555	0.00288422	0.879692
current drinkers with meals: yes + it varies vs. no	alcohol	G_unclassified_P_Proteobacteria_RNT	Inverse variance weighted	27	-8.03313e-05	0.00222873	0.971248
current drinkers with meals: yes + it varies vs. no	alcohol	G_unclassified_P_Proteobacteria_RNT	IVW radial	27	-8.03281e-05	0.00222873	0.971249
current drinkers with meals: yes + it varies vs. no	alcohol	G_unclassified_P_Proteobacteria_RNT	Inverse variance weighted (multiplicative random effects)	27	-8.03313e-05	0.00222873	0.971248
current drinkers with meals: yes + it varies vs. no	alcohol	G_unclassified_P_Proteobacteria_RNT	Inverse variance weighted (fixed effects)	27	-8.03313e-05	0.00180411	0.964484
current drinkers with meals: yes + it varies vs. no	alcohol	G_unclassified_P_Proteobacteria_RNT	Simple mode	27	0.00713187	0.00595317	0.241726
current drinkers with meals: yes + it varies vs. no	alcohol	G_unclassified_P_Proteobacteria_RNT	Weighted mode	27	0.00605589	0.0042123	0.162456
current drinkers with meals: yes + it varies vs. no	alcohol	G_unclassified_P_Proteobacteria_RNT	Weighted mode (NOME)	27	0.00623522	0.00434807	0.163485
current drinkers with meals: yes + it varies vs. no	alcohol	G_unclassified_P_Proteobacteria_RNT	Simple mode (NOME)	27	0.00713187	0.00634416	0.271216
current drinkers with meals: yes + it varies vs. no	alcohol	G_unclassified_P_Proteobacteria_RNT	Robust adjusted profile score (RAPS)	27	0.000490688	0.0025205	0.845644
current drinkers with meals: yes + it varies vs. no	alcohol	G_unclassified_P_Proteobacteria_RNT	Sign concordance test	27	0.111111	NA	0.701108
current drinkers with meals: yes + it varies vs. no	alcohol	G_unclassified_P_Proteobacteria_RNT	Unweighted regression	27	0.000481652	0.216008	0.998221
current drinkers with meals: yes + it varies vs. no	alcohol	G_Veillonella_RNT	Maximum likelihood	33	0.00300236	0.00105512	0.00443378
current drinkers with meals: yes + it varies vs. no	alcohol	G_Veillonella_RNT	MR Egger	33	0.00279284	0.00179358	0.129591
current drinkers with meals: yes + it varies vs. no	alcohol	G_Veillonella_RNT	MR Egger (bootstrap)	33	0.00213199	0.00534698	0.329
current drinkers with meals: yes + it varies vs. no	alcohol	G_Veillonella_RNT	Simple median	33	0.00350154	0.00178894	0.0503089
current drinkers with meals: yes + it varies vs. no	alcohol	G_Veillonella_RNT	Weighted median	33	0.00273457	0.00172334	0.112562
current drinkers with meals: yes + it varies vs. no	alcohol	G_Veillonella_RNT	Penalised weighted median	33	0.00288721	0.00169951	0.0893469
current drinkers with meals: yes + it varies vs. no	alcohol	G_Veillonella_RNT	Inverse variance weighted	33	0.00292094	0.00129551	0.0241547
current drinkers with meals: yes + it varies vs. no	alcohol	G_Veillonella_RNT	IVW radial	33	0.00292775	0.00129987	0.0243003
current drinkers with meals: yes + it varies vs. no	alcohol	G_Veillonella_RNT	Inverse variance weighted (multiplicative random effects)	33	0.00292094	0.00129551	0.0241547
current drinkers with meals: yes + it varies vs. no	alcohol	G_Veillonella_RNT	Inverse variance weighted (fixed effects)	33	0.00292094	0.00101451	0.00398726
current drinkers with meals: yes + it varies vs. no	alcohol	G_Veillonella_RNT	Simple mode	33	0.00574157	0.00323148	0.0851156
current drinkers with meals: yes + it varies vs. no	alcohol	G_Veillonella_RNT	Weighted mode	33	0.00437649	0.00283574	0.132582
current drinkers with meals: yes + it varies vs. no	alcohol	G_Veillonella_RNT	Weighted mode (NOME)	33	0.00483152	0.00289912	0.105365
current drinkers with meals: yes + it varies vs. no	alcohol	G_Veillonella_RNT	Simple mode (NOME)	33	0.00574157	0.00307209	0.0708073
current drinkers with meals: yes + it varies vs. no	alcohol	G_Veillonella_RNT	Robust adjusted profile score (RAPS)	33	0.0027472	0.0016793	0.101856
current drinkers with meals: yes + it varies vs. no	alcohol	G_Veillonella_RNT	Sign concordance test	33	0.272727	NA	0.162756
current drinkers with meals: yes + it varies vs. no	alcohol	G_Veillonella_RNT	Unweighted regression	33	0.00194779	0.105721	0.985301
current drinkers with meals: yes + it varies vs. no	alcohol	G_Victivallis_RNT	Maximum likelihood	15	-0.00349431	0.00264298	0.186131
current drinkers with meals: yes + it varies vs. no	alcohol	G_Victivallis_RNT	MR Egger	15	-0.00215328	0.00643512	0.743254
current drinkers with meals: yes + it varies vs. no	alcohol	G_Victivallis_RNT	MR Egger (bootstrap)	15	-0.00491614	0.00746923	0.246
current drinkers with meals: yes + it varies vs. no	alcohol	G_Victivallis_RNT	Simple median	15	-0.00400025	0.00404454	0.322638
current drinkers with meals: yes + it varies vs. no	alcohol	G_Victivallis_RNT	Weighted median	15	-0.00390521	0.00408133	0.338644
current drinkers with meals: yes + it varies vs. no	alcohol	G_Victivallis_RNT	Penalised weighted median	15	-0.00463459	0.00392382	0.237546
current drinkers with meals: yes + it varies vs. no	alcohol	G_Victivallis_RNT	Inverse variance weighted	15	-0.00352774	0.003923	0.368522
current drinkers with meals: yes + it varies vs. no	alcohol	G_Victivallis_RNT	IVW radial	15	-0.00351349	0.00392361	0.370533
current drinkers with meals: yes + it varies vs. no	alcohol	G_Victivallis_RNT	Inverse variance weighted (multiplicative random effects)	15	-0.00352774	0.003923	0.368522
current drinkers with meals: yes + it varies vs. no	alcohol	G_Victivallis_RNT	Inverse variance weighted (fixed effects)	15	-0.00352774	0.00250504	0.159055
current drinkers with meals: yes + it varies vs. no	alcohol	G_Victivallis_RNT	Simple mode	15	-0.00700007	0.00642952	0.294656
current drinkers with meals: yes + it varies vs. no	alcohol	G_Victivallis_RNT	Weighted mode	15	-0.00759927	0.00743289	0.323942
current drinkers with meals: yes + it varies vs. no	alcohol	G_Victivallis_RNT	Weighted mode (NOME)	15	-0.0095966	0.00788586	0.243746
current drinkers with meals: yes + it varies vs. no	alcohol	G_Victivallis_RNT	Simple mode (NOME)	15	-0.00700007	0.0066471	0.310132
current drinkers with meals: yes + it varies vs. no	alcohol	G_Victivallis_RNT	Robust adjusted profile score (RAPS)	15	-0.00252089	0.0074981	0.736717
current drinkers with meals: yes + it varies vs. no	alcohol	G_Victivallis_RNT	Sign concordance test	15	-0.333333	NA	0.301758
current drinkers with meals: yes + it varies vs. no	alcohol	G_Victivallis_RNT	Unweighted regression	15	0.00129394	0.303389	0.996597
current drinkers with meals: yes + it varies vs. no	alcohol	O_Bacteroidales_RNT	Maximum likelihood	13	0.000834977	0.00461999	0.856578
current drinkers with meals: yes + it varies vs. no	alcohol	O_Bacteroidales_RNT	MR Egger	13	0.00856536	0.0115942	0.475519
current drinkers with meals: yes + it varies vs. no	alcohol	O_Bacteroidales_RNT	MR Egger (bootstrap)	13	-0.00346487	0.0105313	0.369
current drinkers with meals: yes + it varies vs. no	alcohol	O_Bacteroidales_RNT	Simple median	13	0.000480988	0.00651921	0.941185
current drinkers with meals: yes + it varies vs. no	alcohol	O_Bacteroidales_RNT	Weighted median	13	0.000303907	0.00632464	0.961675
current drinkers with meals: yes + it varies vs. no	alcohol	O_Bacteroidales_RNT	Penalised weighted median	13	0.000108292	0.00622902	0.986129
current drinkers with meals: yes + it varies vs. no	alcohol	O_Bacteroidales_RNT	Inverse variance weighted	13	0.000786351	0.00534259	0.882986
current drinkers with meals: yes + it varies vs. no	alcohol	O_Bacteroidales_RNT	IVW radial	13	0.000786278	0.00534261	0.882997
current drinkers with meals: yes + it varies vs. no	alcohol	O_Bacteroidales_RNT	Inverse variance weighted (multiplicative random effects)	13	0.000786351	0.00534259	0.882986
current drinkers with meals: yes + it varies vs. no	alcohol	O_Bacteroidales_RNT	Inverse variance weighted (fixed effects)	13	0.000786351	0.00448269	0.86075
current drinkers with meals: yes + it varies vs. no	alcohol	O_Bacteroidales_RNT	Simple mode	13	-0.00186189	0.0110162	0.868601
current drinkers with meals: yes + it varies vs. no	alcohol	O_Bacteroidales_RNT	Weighted mode	13	-0.00109845	0.00973289	0.912008
current drinkers with meals: yes + it varies vs. no	alcohol	O_Bacteroidales_RNT	Weighted mode (NOME)	13	-0.00109845	0.0115697	0.925928
current drinkers with meals: yes + it varies vs. no	alcohol	O_Bacteroidales_RNT	Simple mode (NOME)	13	-0.00186189	0.0116735	0.87593
current drinkers with meals: yes + it varies vs. no	alcohol	O_Bacteroidales_RNT	Robust adjusted profile score (RAPS)	13	-0.000198195	0.00520656	0.969635
current drinkers with meals: yes + it varies vs. no	alcohol	O_Bacteroidales_RNT	Sign concordance test	13	0.0769231	NA	1
current drinkers with meals: yes + it varies vs. no	alcohol	O_Bacteroidales_RNT	Unweighted regression	13	0.00339566	0.673387	0.995977
current drinkers with meals: yes + it varies vs. no	alcohol	O_Burkholderiales_RNT	Maximum likelihood	8	-0.00576341	0.00588466	0.327385
current drinkers with meals: yes + it varies vs. no	alcohol	O_Burkholderiales_RNT	MR Egger	8	0.00481212	0.0198488	0.816514
current drinkers with meals: yes + it varies vs. no	alcohol	O_Burkholderiales_RNT	MR Egger (bootstrap)	8	-0.00594102	0.016483	0.342
current drinkers with meals: yes + it varies vs. no	alcohol	O_Burkholderiales_RNT	Simple median	8	-0.00776441	0.00817452	0.342198
current drinkers with meals: yes + it varies vs. no	alcohol	O_Burkholderiales_RNT	Weighted median	8	-0.00623608	0.00877375	0.477229
current drinkers with meals: yes + it varies vs. no	alcohol	O_Burkholderiales_RNT	Penalised weighted median	8	-0.00623608	0.00869106	0.473048
current drinkers with meals: yes + it varies vs. no	alcohol	O_Burkholderiales_RNT	Inverse variance weighted	8	-0.00524527	0.007905	0.506986
current drinkers with meals: yes + it varies vs. no	alcohol	O_Burkholderiales_RNT	IVW radial	8	-0.00524594	0.00790478	0.50692
current drinkers with meals: yes + it varies vs. no	alcohol	O_Burkholderiales_RNT	Inverse variance weighted (multiplicative random effects)	8	-0.00524527	0.007905	0.506986
current drinkers with meals: yes + it varies vs. no	alcohol	O_Burkholderiales_RNT	Inverse variance weighted (fixed effects)	8	-0.00524527	0.0056379	0.352185
current drinkers with meals: yes + it varies vs. no	alcohol	O_Burkholderiales_RNT	Simple mode	8	-0.0225023	0.0176145	0.242166
current drinkers with meals: yes + it varies vs. no	alcohol	O_Burkholderiales_RNT	Weighted mode	8	0.0117867	0.0139115	0.424865
current drinkers with meals: yes + it varies vs. no	alcohol	O_Burkholderiales_RNT	Weighted mode (NOME)	8	0.0123183	0.0157962	0.461042
current drinkers with meals: yes + it varies vs. no	alcohol	O_Burkholderiales_RNT	Simple mode (NOME)	8	-0.0225023	0.0194886	0.286129
current drinkers with meals: yes + it varies vs. no	alcohol	O_Burkholderiales_RNT	Robust adjusted profile score (RAPS)	8	-0.00291272	0.0136028	0.830448
current drinkers with meals: yes + it varies vs. no	alcohol	O_Burkholderiales_RNT	Sign concordance test	8	-0.25	NA	0.726562
current drinkers with meals: yes + it varies vs. no	alcohol	O_Burkholderiales_RNT	Unweighted regression	8	0.00052224	1.08621	0.999616
current drinkers with meals: yes + it varies vs. no	alcohol	O_Clostridiales_RNT	Maximum likelihood	15	0.00274065	0.00413566	0.507531
current drinkers with meals: yes + it varies vs. no	alcohol	O_Clostridiales_RNT	MR Egger	15	-0.017709	0.0112374	0.139063
current drinkers with meals: yes + it varies vs. no	alcohol	O_Clostridiales_RNT	MR Egger (bootstrap)	15	0.0354901	0.0141772	0.002
current drinkers with meals: yes + it varies vs. no	alcohol	O_Clostridiales_RNT	Simple median	15	0.00671942	0.00639257	0.293199
current drinkers with meals: yes + it varies vs. no	alcohol	O_Clostridiales_RNT	Weighted median	15	0.00517002	0.00627802	0.410217
current drinkers with meals: yes + it varies vs. no	alcohol	O_Clostridiales_RNT	Penalised weighted median	15	0.00717822	0.00650044	0.269478
current drinkers with meals: yes + it varies vs. no	alcohol	O_Clostridiales_RNT	Inverse variance weighted	15	0.00254904	0.00634299	0.687782
current drinkers with meals: yes + it varies vs. no	alcohol	O_Clostridiales_RNT	IVW radial	15	0.00255069	0.00634314	0.687598
current drinkers with meals: yes + it varies vs. no	alcohol	O_Clostridiales_RNT	Inverse variance weighted (multiplicative random effects)	15	0.00254904	0.00634299	0.687782
current drinkers with meals: yes + it varies vs. no	alcohol	O_Clostridiales_RNT	Inverse variance weighted (fixed effects)	15	0.00254904	0.00388609	0.511864
current drinkers with meals: yes + it varies vs. no	alcohol	O_Clostridiales_RNT	Simple mode	15	0.0135683	0.0119062	0.273576
current drinkers with meals: yes + it varies vs. no	alcohol	O_Clostridiales_RNT	Weighted mode	15	0.0132624	0.0110252	0.248957
current drinkers with meals: yes + it varies vs. no	alcohol	O_Clostridiales_RNT	Weighted mode (NOME)	15	0.0138742	0.0128789	0.299566
current drinkers with meals: yes + it varies vs. no	alcohol	O_Clostridiales_RNT	Simple mode (NOME)	15	0.0135683	0.0119924	0.276894
current drinkers with meals: yes + it varies vs. no	alcohol	O_Clostridiales_RNT	Robust adjusted profile score (RAPS)	15	-0.00220031	0.00741786	0.766754
current drinkers with meals: yes + it varies vs. no	alcohol	O_Clostridiales_RNT	Sign concordance test	15	0.2	NA	0.607239
current drinkers with meals: yes + it varies vs. no	alcohol	O_Clostridiales_RNT	Unweighted regression	15	-0.00179309	0.552921	0.997413
current drinkers with meals: yes + it varies vs. no	alcohol	O_Lactobacillales_RNT	Maximum likelihood	10	-0.000385001	0.00502013	0.938869
current drinkers with meals: yes + it varies vs. no	alcohol	O_Lactobacillales_RNT	MR Egger	10	-0.001841	0.014649	0.903091
current drinkers with meals: yes + it varies vs. no	alcohol	O_Lactobacillales_RNT	MR Egger (bootstrap)	10	0.00128914	0.0118466	0.45
current drinkers with meals: yes + it varies vs. no	alcohol	O_Lactobacillales_RNT	Simple median	10	0.00279548	0.00667053	0.675159
current drinkers with meals: yes + it varies vs. no	alcohol	O_Lactobacillales_RNT	Weighted median	10	0.00587827	0.00676977	0.385224
current drinkers with meals: yes + it varies vs. no	alcohol	O_Lactobacillales_RNT	Penalised weighted median	10	0.00671612	0.00700213	0.337481
current drinkers with meals: yes + it varies vs. no	alcohol	O_Lactobacillales_RNT	Inverse variance weighted	10	-0.000360911	0.00543147	0.947021
current drinkers with meals: yes + it varies vs. no	alcohol	O_Lactobacillales_RNT	IVW radial	10	-0.000360919	0.00543147	0.94702
current drinkers with meals: yes + it varies vs. no	alcohol	O_Lactobacillales_RNT	Inverse variance weighted (multiplicative random effects)	10	-0.000360911	0.00543147	0.947021
current drinkers with meals: yes + it varies vs. no	alcohol	O_Lactobacillales_RNT	Inverse variance weighted (fixed effects)	10	-0.000360911	0.00489592	0.941236
current drinkers with meals: yes + it varies vs. no	alcohol	O_Lactobacillales_RNT	Simple mode	10	0.00798389	0.0110972	0.490121
current drinkers with meals: yes + it varies vs. no	alcohol	O_Lactobacillales_RNT	Weighted mode	10	0.00913705	0.0107596	0.417784
current drinkers with meals: yes + it varies vs. no	alcohol	O_Lactobacillales_RNT	Weighted mode (NOME)	10	0.00932925	0.0100729	0.378522
current drinkers with meals: yes + it varies vs. no	alcohol	O_Lactobacillales_RNT	Simple mode (NOME)	10	0.00798389	0.011165	0.492691
current drinkers with meals: yes + it varies vs. no	alcohol	O_Lactobacillales_RNT	Robust adjusted profile score (RAPS)	10	0.000436655	0.00577371	0.939715
current drinkers with meals: yes + it varies vs. no	alcohol	O_Lactobacillales_RNT	Sign concordance test	10	0.2	NA	0.753906
current drinkers with meals: yes + it varies vs. no	alcohol	O_Lactobacillales_RNT	Unweighted regression	10	-0.00215259	0.947959	0.998188
current drinkers with meals: yes + it varies vs. no	alcohol	O_Rhodospirillales_RNT	Maximum likelihood	24	0.00329643	0.00251173	0.189381
current drinkers with meals: yes + it varies vs. no	alcohol	O_Rhodospirillales_RNT	MR Egger	24	0.00587673	0.00464596	0.219138
current drinkers with meals: yes + it varies vs. no	alcohol	O_Rhodospirillales_RNT	MR Egger (bootstrap)	24	-0.00134994	0.00799289	0.426
current drinkers with meals: yes + it varies vs. no	alcohol	O_Rhodospirillales_RNT	Simple median	24	0.00244175	0.00328549	0.457365
current drinkers with meals: yes + it varies vs. no	alcohol	O_Rhodospirillales_RNT	Weighted median	24	0.00231097	0.00328688	0.481999
current drinkers with meals: yes + it varies vs. no	alcohol	O_Rhodospirillales_RNT	Penalised weighted median	24	0.00231097	0.00330125	0.483908
current drinkers with meals: yes + it varies vs. no	alcohol	O_Rhodospirillales_RNT	Inverse variance weighted	24	0.0032465	0.00247875	0.190286
current drinkers with meals: yes + it varies vs. no	alcohol	O_Rhodospirillales_RNT	IVW radial	24	0.00324571	0.00189191	0.0862408
current drinkers with meals: yes + it varies vs. no	alcohol	O_Rhodospirillales_RNT	Inverse variance weighted (multiplicative random effects)	24	0.0032465	0.00189155	0.0861043
current drinkers with meals: yes + it varies vs. no	alcohol	O_Rhodospirillales_RNT	Inverse variance weighted (fixed effects)	24	0.0032465	0.00247875	0.190286
current drinkers with meals: yes + it varies vs. no	alcohol	O_Rhodospirillales_RNT	Simple mode	24	0.0036984	0.00614652	0.553255
current drinkers with meals: yes + it varies vs. no	alcohol	O_Rhodospirillales_RNT	Weighted mode	24	0.00345598	0.00629156	0.588091
current drinkers with meals: yes + it varies vs. no	alcohol	O_Rhodospirillales_RNT	Weighted mode (NOME)	24	0.00357719	0.00565513	0.533262
current drinkers with meals: yes + it varies vs. no	alcohol	O_Rhodospirillales_RNT	Simple mode (NOME)	24	0.0036984	0.00623174	0.558653
current drinkers with meals: yes + it varies vs. no	alcohol	O_Rhodospirillales_RNT	Robust adjusted profile score (RAPS)	24	0.00312407	0.00270582	0.248265
current drinkers with meals: yes + it varies vs. no	alcohol	O_Rhodospirillales_RNT	Sign concordance test	24	0.416667	NA	0.0639147
current drinkers with meals: yes + it varies vs. no	alcohol	O_Rhodospirillales_RNT	Unweighted regression	24	0.00454901	0.3109	0.988326
current drinkers with meals: yes + it varies vs. no	alcohol	O_Selenomonadales_RNT	Maximum likelihood	20	-0.00198087	0.00365615	0.587962
current drinkers with meals: yes + it varies vs. no	alcohol	O_Selenomonadales_RNT	MR Egger	20	-0.00158072	0.00988217	0.874697
current drinkers with meals: yes + it varies vs. no	alcohol	O_Selenomonadales_RNT	MR Egger (bootstrap)	20	0.000575607	0.0129905	0.49
current drinkers with meals: yes + it varies vs. no	alcohol	O_Selenomonadales_RNT	Simple median	20	0.00129053	0.00512261	0.801097
current drinkers with meals: yes + it varies vs. no	alcohol	O_Selenomonadales_RNT	Weighted median	20	0.000543608	0.00492055	0.912031
current drinkers with meals: yes + it varies vs. no	alcohol	O_Selenomonadales_RNT	Penalised weighted median	20	0.000633636	0.00518253	0.90269
current drinkers with meals: yes + it varies vs. no	alcohol	O_Selenomonadales_RNT	Inverse variance weighted	20	-0.00194113	0.00419019	0.643182
current drinkers with meals: yes + it varies vs. no	alcohol	O_Selenomonadales_RNT	IVW radial	20	-0.00194061	0.00419025	0.643275
current drinkers with meals: yes + it varies vs. no	alcohol	O_Selenomonadales_RNT	Inverse variance weighted (multiplicative random effects)	20	-0.00194113	0.00419019	0.643182
current drinkers with meals: yes + it varies vs. no	alcohol	O_Selenomonadales_RNT	Inverse variance weighted (fixed effects)	20	-0.00194113	0.00353783	0.583227
current drinkers with meals: yes + it varies vs. no	alcohol	O_Selenomonadales_RNT	Simple mode	20	0.00684722	0.00882183	0.447205
current drinkers with meals: yes + it varies vs. no	alcohol	O_Selenomonadales_RNT	Weighted mode	20	0.00579236	0.00785481	0.469871
current drinkers with meals: yes + it varies vs. no	alcohol	O_Selenomonadales_RNT	Weighted mode (NOME)	20	0.00579236	0.00873122	0.515039
current drinkers with meals: yes + it varies vs. no	alcohol	O_Selenomonadales_RNT	Simple mode (NOME)	20	0.00684722	0.0096677	0.487384
current drinkers with meals: yes + it varies vs. no	alcohol	O_Selenomonadales_RNT	Robust adjusted profile score (RAPS)	20	-0.001703	0.00391613	0.663657
current drinkers with meals: yes + it varies vs. no	alcohol	O_Selenomonadales_RNT	Sign concordance test	20	0	NA	1
current drinkers with meals: yes + it varies vs. no	alcohol	O_Selenomonadales_RNT	Unweighted regression	20	-0.00231323	0.618332	0.997015
current drinkers with meals: yes + it varies vs. no	alcohol	P_Firmicutes_RNT	Maximum likelihood	15	-0.00543409	0.00406145	0.180907
current drinkers with meals: yes + it varies vs. no	alcohol	P_Firmicutes_RNT	MR Egger	15	0.000831035	0.0085834	0.924347
current drinkers with meals: yes + it varies vs. no	alcohol	P_Firmicutes_RNT	MR Egger (bootstrap)	15	-0.00842154	0.0115635	0.231
current drinkers with meals: yes + it varies vs. no	alcohol	P_Firmicutes_RNT	Simple median	15	-0.00477779	0.00617798	0.43931
current drinkers with meals: yes + it varies vs. no	alcohol	P_Firmicutes_RNT	Weighted median	15	-0.00419101	0.00574518	0.465707
current drinkers with meals: yes + it varies vs. no	alcohol	P_Firmicutes_RNT	Penalised weighted median	15	-0.00419101	0.00577837	0.468273
current drinkers with meals: yes + it varies vs. no	alcohol	P_Firmicutes_RNT	Inverse variance weighted	15	-0.00521118	0.00436972	0.233039
current drinkers with meals: yes + it varies vs. no	alcohol	P_Firmicutes_RNT	IVW radial	15	-0.00522317	0.00436935	0.231926
current drinkers with meals: yes + it varies vs. no	alcohol	P_Firmicutes_RNT	Inverse variance weighted (multiplicative random effects)	15	-0.00521118	0.00436972	0.233039
current drinkers with meals: yes + it varies vs. no	alcohol	P_Firmicutes_RNT	Inverse variance weighted (fixed effects)	15	-0.00521118	0.00390295	0.181814
current drinkers with meals: yes + it varies vs. no	alcohol	P_Firmicutes_RNT	Simple mode	15	-0.00391413	0.0104513	0.713637
current drinkers with meals: yes + it varies vs. no	alcohol	P_Firmicutes_RNT	Weighted mode	15	-0.00466036	0.0106932	0.66961
current drinkers with meals: yes + it varies vs. no	alcohol	P_Firmicutes_RNT	Weighted mode (NOME)	15	-0.00466036	0.0107796	0.672086
current drinkers with meals: yes + it varies vs. no	alcohol	P_Firmicutes_RNT	Simple mode (NOME)	15	-0.00391413	0.0109694	0.726546
current drinkers with meals: yes + it varies vs. no	alcohol	P_Firmicutes_RNT	Robust adjusted profile score (RAPS)	15	-0.00265385	0.00669383	0.691764
current drinkers with meals: yes + it varies vs. no	alcohol	P_Firmicutes_RNT	Sign concordance test	15	-0.333333	NA	0.301758
current drinkers with meals: yes + it varies vs. no	alcohol	P_Firmicutes_RNT	Unweighted regression	15	-0.000989557	0.551378	0.998568
current drinkers with meals: yes + it varies vs. no	alcohol	P_Lentisphaerae_RNT	Maximum likelihood	16	-0.00261338	0.00270505	0.333989
current drinkers with meals: yes + it varies vs. no	alcohol	P_Lentisphaerae_RNT	MR Egger	16	-0.00287103	0.00637025	0.659112
current drinkers with meals: yes + it varies vs. no	alcohol	P_Lentisphaerae_RNT	MR Egger (bootstrap)	16	-0.00298131	0.00730031	0.35
current drinkers with meals: yes + it varies vs. no	alcohol	P_Lentisphaerae_RNT	Simple median	16	-0.00151944	0.00391756	0.698124
current drinkers with meals: yes + it varies vs. no	alcohol	P_Lentisphaerae_RNT	Weighted median	16	-0.00263925	0.00402743	0.512262
current drinkers with meals: yes + it varies vs. no	alcohol	P_Lentisphaerae_RNT	Penalised weighted median	16	-0.00281685	0.0041303	0.495241
current drinkers with meals: yes + it varies vs. no	alcohol	P_Lentisphaerae_RNT	Inverse variance weighted	16	-0.0026016	0.003816	0.49539
current drinkers with meals: yes + it varies vs. no	alcohol	P_Lentisphaerae_RNT	IVW radial	16	-0.00259152	0.00381548	0.497004
current drinkers with meals: yes + it varies vs. no	alcohol	P_Lentisphaerae_RNT	Inverse variance weighted (multiplicative random effects)	16	-0.0026016	0.003816	0.49539
current drinkers with meals: yes + it varies vs. no	alcohol	P_Lentisphaerae_RNT	Inverse variance weighted (fixed effects)	16	-0.0026016	0.00255379	0.308335
current drinkers with meals: yes + it varies vs. no	alcohol	P_Lentisphaerae_RNT	Simple mode	16	-0.000374655	0.00756446	0.961152
current drinkers with meals: yes + it varies vs. no	alcohol	P_Lentisphaerae_RNT	Weighted mode	16	-0.00170111	0.00684794	0.807184
current drinkers with meals: yes + it varies vs. no	alcohol	P_Lentisphaerae_RNT	Weighted mode (NOME)	16	-0.0020801	0.00763767	0.789068
current drinkers with meals: yes + it varies vs. no	alcohol	P_Lentisphaerae_RNT	Simple mode (NOME)	16	-0.000374655	0.00759982	0.961332
current drinkers with meals: yes + it varies vs. no	alcohol	P_Lentisphaerae_RNT	Robust adjusted profile score (RAPS)	16	-0.00108047	0.00865306	0.90063
current drinkers with meals: yes + it varies vs. no	alcohol	P_Lentisphaerae_RNT	Sign concordance test	16	-0.125	NA	0.803619
current drinkers with meals: yes + it varies vs. no	alcohol	P_Lentisphaerae_RNT	Unweighted regression	16	0.00262844	0.300556	0.993022
current drinkers with meals: yes + it varies vs. no	alcohol	P_Proteobacteria_RNT	Maximum likelihood	10	0.000183141	0.00528437	0.972353
current drinkers with meals: yes + it varies vs. no	alcohol	P_Proteobacteria_RNT	MR Egger	10	4.95645e-05	0.0148287	0.997415
current drinkers with meals: yes + it varies vs. no	alcohol	P_Proteobacteria_RNT	MR Egger (bootstrap)	10	0.00456335	0.0174621	0.38
current drinkers with meals: yes + it varies vs. no	alcohol	P_Proteobacteria_RNT	Simple median	10	-0.000598021	0.00688062	0.93074
current drinkers with meals: yes + it varies vs. no	alcohol	P_Proteobacteria_RNT	Weighted median	10	-0.00146342	0.00712721	0.837316
current drinkers with meals: yes + it varies vs. no	alcohol	P_Proteobacteria_RNT	Penalised weighted median	10	-0.00214991	0.00708782	0.761642
current drinkers with meals: yes + it varies vs. no	alcohol	P_Proteobacteria_RNT	Inverse variance weighted	10	0.000171721	0.00675178	0.979709
current drinkers with meals: yes + it varies vs. no	alcohol	P_Proteobacteria_RNT	IVW radial	10	0.000171723	0.00675179	0.979709
current drinkers with meals: yes + it varies vs. no	alcohol	P_Proteobacteria_RNT	Inverse variance weighted (multiplicative random effects)	10	0.000171721	0.00675178	0.979709
current drinkers with meals: yes + it varies vs. no	alcohol	P_Proteobacteria_RNT	Inverse variance weighted (fixed effects)	10	0.000171721	0.0051087	0.973185
current drinkers with meals: yes + it varies vs. no	alcohol	P_Proteobacteria_RNT	Simple mode	10	-0.00257442	0.0115239	0.828213
current drinkers with meals: yes + it varies vs. no	alcohol	P_Proteobacteria_RNT	Weighted mode	10	-0.00257442	0.00951774	0.792887
current drinkers with meals: yes + it varies vs. no	alcohol	P_Proteobacteria_RNT	Weighted mode (NOME)	10	-0.00257442	0.00985745	0.799844
current drinkers with meals: yes + it varies vs. no	alcohol	P_Proteobacteria_RNT	Simple mode (NOME)	10	-0.00257442	0.0112838	0.824628
current drinkers with meals: yes + it varies vs. no	alcohol	P_Proteobacteria_RNT	Robust adjusted profile score (RAPS)	10	-0.000376429	0.00585731	0.948758
current drinkers with meals: yes + it varies vs. no	alcohol	P_Proteobacteria_RNT	Sign concordance test	10	0	NA	1
current drinkers with meals: yes + it varies vs. no	alcohol	P_Proteobacteria_RNT	Unweighted regression	10	0.0046449	0.862431	0.995703
current drinkers with meals: yes vs. no	alcohol	C_Actinobacteria_RNT	Maximum likelihood	16	-0.000404548	0.005731	0.943725
current drinkers with meals: yes vs. no	alcohol	C_Actinobacteria_RNT	MR Egger	16	0.00607269	0.0159383	0.708913
current drinkers with meals: yes vs. no	alcohol	C_Actinobacteria_RNT	MR Egger (bootstrap)	16	0.000438938	0.0163541	0.496
current drinkers with meals: yes vs. no	alcohol	C_Actinobacteria_RNT	Simple median	16	-0.00408422	0.00773195	0.597342
current drinkers with meals: yes vs. no	alcohol	C_Actinobacteria_RNT	Weighted median	16	-0.00205314	0.00781909	0.792874
current drinkers with meals: yes vs. no	alcohol	C_Actinobacteria_RNT	Penalised weighted median	16	4.6422e-05	0.00765248	0.99516
current drinkers with meals: yes vs. no	alcohol	C_Actinobacteria_RNT	Inverse variance weighted	16	-0.000398595	0.00706695	0.955021
current drinkers with meals: yes vs. no	alcohol	C_Actinobacteria_RNT	IVW radial	16	-0.000398612	0.00706696	0.955019
current drinkers with meals: yes vs. no	alcohol	C_Actinobacteria_RNT	Inverse variance weighted (multiplicative random effects)	16	-0.000398595	0.00706695	0.955021
current drinkers with meals: yes vs. no	alcohol	C_Actinobacteria_RNT	Inverse variance weighted (fixed effects)	16	-0.000398595	0.00553344	0.942575
current drinkers with meals: yes vs. no	alcohol	C_Actinobacteria_RNT	Simple mode	16	-0.00266515	0.0135322	0.846512
current drinkers with meals: yes vs. no	alcohol	C_Actinobacteria_RNT	Weighted mode	16	-0.0011555	0.0130034	0.930368
current drinkers with meals: yes vs. no	alcohol	C_Actinobacteria_RNT	Weighted mode (NOME)	16	-0.0011555	0.0133838	0.932342
current drinkers with meals: yes vs. no	alcohol	C_Actinobacteria_RNT	Simple mode (NOME)	16	-0.00266515	0.013323	0.844135
current drinkers with meals: yes vs. no	alcohol	C_Actinobacteria_RNT	Robust adjusted profile score (RAPS)	16	0.00119512	0.00627505	0.848952
current drinkers with meals: yes vs. no	alcohol	C_Actinobacteria_RNT	Sign concordance test	16	-0.125	NA	0.803619
current drinkers with meals: yes vs. no	alcohol	C_Actinobacteria_RNT	Unweighted regression	16	0.00258349	0.697805	0.997046
current drinkers with meals: yes vs. no	alcohol	C_Alphaproteobacteria_RNT	Maximum likelihood	24	-0.000629247	0.00343629	0.854705
current drinkers with meals: yes vs. no	alcohol	C_Alphaproteobacteria_RNT	MR Egger	24	0.0070921	0.00675888	0.30543
current drinkers with meals: yes vs. no	alcohol	C_Alphaproteobacteria_RNT	MR Egger (bootstrap)	24	-0.00440694	0.009152	0.326
current drinkers with meals: yes vs. no	alcohol	C_Alphaproteobacteria_RNT	Simple median	24	0.000903197	0.00448349	0.840347
current drinkers with meals: yes vs. no	alcohol	C_Alphaproteobacteria_RNT	Weighted median	24	0.00225293	0.0045783	0.622657
current drinkers with meals: yes vs. no	alcohol	C_Alphaproteobacteria_RNT	Penalised weighted median	24	0.00211781	0.00470745	0.652794
current drinkers with meals: yes vs. no	alcohol	C_Alphaproteobacteria_RNT	Inverse variance weighted	24	-0.000617133	0.00336847	0.854634
current drinkers with meals: yes vs. no	alcohol	C_Alphaproteobacteria_RNT	IVW radial	24	-0.000617222	0.00309885	0.842124
current drinkers with meals: yes vs. no	alcohol	C_Alphaproteobacteria_RNT	Inverse variance weighted (multiplicative random effects)	24	-0.000617133	0.00309885	0.842146
current drinkers with meals: yes vs. no	alcohol	C_Alphaproteobacteria_RNT	Inverse variance weighted (fixed effects)	24	-0.000617133	0.00336847	0.854634
current drinkers with meals: yes vs. no	alcohol	C_Alphaproteobacteria_RNT	Simple mode	24	0.0049722	0.00827939	0.554011
current drinkers with meals: yes vs. no	alcohol	C_Alphaproteobacteria_RNT	Weighted mode	24	0.00476276	0.00780135	0.547513
current drinkers with meals: yes vs. no	alcohol	C_Alphaproteobacteria_RNT	Weighted mode (NOME)	24	0.0049722	0.00817454	0.548979
current drinkers with meals: yes vs. no	alcohol	C_Alphaproteobacteria_RNT	Simple mode (NOME)	24	0.0049722	0.00821082	0.550732
current drinkers with meals: yes vs. no	alcohol	C_Alphaproteobacteria_RNT	Robust adjusted profile score (RAPS)	24	-0.000930401	0.00364244	0.798388
current drinkers with meals: yes vs. no	alcohol	C_Alphaproteobacteria_RNT	Sign concordance test	24	0.0833333	NA	0.83882
current drinkers with meals: yes vs. no	alcohol	C_Alphaproteobacteria_RNT	Unweighted regression	24	0.00489191	0.339661	0.988509
current drinkers with meals: yes vs. no	alcohol	C_Deltaproteobacteria_RNT	Maximum likelihood	15	0.00521458	0.00497038	0.294117
current drinkers with meals: yes vs. no	alcohol	C_Deltaproteobacteria_RNT	MR Egger	15	0.00867398	0.0115716	0.466851
current drinkers with meals: yes vs. no	alcohol	C_Deltaproteobacteria_RNT	MR Egger (bootstrap)	15	0.0117337	0.018631	0.248
current drinkers with meals: yes vs. no	alcohol	C_Deltaproteobacteria_RNT	Simple median	15	0.0118433	0.0072814	0.10384
current drinkers with meals: yes vs. no	alcohol	C_Deltaproteobacteria_RNT	Weighted median	15	0.0119418	0.00684129	0.0808908
current drinkers with meals: yes vs. no	alcohol	C_Deltaproteobacteria_RNT	Penalised weighted median	15	0.0120294	0.00670862	0.0729531
current drinkers with meals: yes vs. no	alcohol	C_Deltaproteobacteria_RNT	Inverse variance weighted	15	0.00497154	0.00597591	0.405448
current drinkers with meals: yes vs. no	alcohol	C_Deltaproteobacteria_RNT	IVW radial	15	0.0049583	0.0059781	0.406872
current drinkers with meals: yes vs. no	alcohol	C_Deltaproteobacteria_RNT	Inverse variance weighted (multiplicative random effects)	15	0.00497154	0.00597591	0.405448
current drinkers with meals: yes vs. no	alcohol	C_Deltaproteobacteria_RNT	Inverse variance weighted (fixed effects)	15	0.00497154	0.00484588	0.304925
current drinkers with meals: yes vs. no	alcohol	C_Deltaproteobacteria_RNT	Simple mode	15	0.0138674	0.0116743	0.254651
current drinkers with meals: yes vs. no	alcohol	C_Deltaproteobacteria_RNT	Weighted mode	15	0.0134098	0.00949167	0.179562
current drinkers with meals: yes vs. no	alcohol	C_Deltaproteobacteria_RNT	Weighted mode (NOME)	15	0.0134098	0.00997285	0.200127
current drinkers with meals: yes vs. no	alcohol	C_Deltaproteobacteria_RNT	Simple mode (NOME)	15	0.0138674	0.0106163	0.212523
current drinkers with meals: yes vs. no	alcohol	C_Deltaproteobacteria_RNT	Robust adjusted profile score (RAPS)	15	0.00553955	0.00652298	0.39575
current drinkers with meals: yes vs. no	alcohol	C_Deltaproteobacteria_RNT	Sign concordance test	15	0.2	NA	0.607239
current drinkers with meals: yes vs. no	alcohol	C_Deltaproteobacteria_RNT	Unweighted regression	15	0.00714	0.46066	0.987634
current drinkers with meals: yes vs. no	alcohol	C_Gammaproteobacteria_RNT	Maximum likelihood	11	0.00606213	0.00536806	0.258773
current drinkers with meals: yes vs. no	alcohol	C_Gammaproteobacteria_RNT	MR Egger	11	-0.00207964	0.0111353	0.855991
current drinkers with meals: yes vs. no	alcohol	C_Gammaproteobacteria_RNT	MR Egger (bootstrap)	11	0.0187203	0.020928	0.178
current drinkers with meals: yes vs. no	alcohol	C_Gammaproteobacteria_RNT	Simple median	11	0.00449734	0.00699991	0.520559
current drinkers with meals: yes vs. no	alcohol	C_Gammaproteobacteria_RNT	Weighted median	11	0.00327588	0.00679025	0.629494
current drinkers with meals: yes vs. no	alcohol	C_Gammaproteobacteria_RNT	Penalised weighted median	11	0.00327588	0.00673143	0.626503
current drinkers with meals: yes vs. no	alcohol	C_Gammaproteobacteria_RNT	Inverse variance weighted	11	0.00595254	0.00529709	0.261124
current drinkers with meals: yes vs. no	alcohol	C_Gammaproteobacteria_RNT	IVW radial	11	0.00596159	0.00290088	0.0398694
current drinkers with meals: yes vs. no	alcohol	C_Gammaproteobacteria_RNT	Inverse variance weighted (multiplicative random effects)	11	0.00595254	0.00290025	0.0401286
current drinkers with meals: yes vs. no	alcohol	C_Gammaproteobacteria_RNT	Inverse variance weighted (fixed effects)	11	0.00595254	0.00529709	0.261124
current drinkers with meals: yes vs. no	alcohol	C_Gammaproteobacteria_RNT	Simple mode	11	0.00192933	0.0106008	0.85922
current drinkers with meals: yes vs. no	alcohol	C_Gammaproteobacteria_RNT	Weighted mode	11	0.00104821	0.00992579	0.917984
current drinkers with meals: yes vs. no	alcohol	C_Gammaproteobacteria_RNT	Weighted mode (NOME)	11	0.00104821	0.00986994	0.917522
current drinkers with meals: yes vs. no	alcohol	C_Gammaproteobacteria_RNT	Simple mode (NOME)	11	0.00192933	0.0105497	0.858547
current drinkers with meals: yes vs. no	alcohol	C_Gammaproteobacteria_RNT	Robust adjusted profile score (RAPS)	11	0.00603879	0.00582738	0.300072
current drinkers with meals: yes vs. no	alcohol	C_Gammaproteobacteria_RNT	Sign concordance test	11	0.636364	NA	0.0654297
current drinkers with meals: yes vs. no	alcohol	C_Gammaproteobacteria_RNT	Unweighted regression	11	0.00550199	0.547091	0.991976
current drinkers with meals: yes vs. no	alcohol	Div_Chao1_RNT	Maximum likelihood	16	-0.00208035	0.00526583	0.692795
current drinkers with meals: yes vs. no	alcohol	Div_Chao1_RNT	MR Egger	16	-0.0153484	0.0174212	0.39318
current drinkers with meals: yes vs. no	alcohol	Div_Chao1_RNT	MR Egger (bootstrap)	16	0.0113169	0.0190801	0.276
current drinkers with meals: yes vs. no	alcohol	Div_Chao1_RNT	Simple median	16	0.00342404	0.00746685	0.646546
current drinkers with meals: yes vs. no	alcohol	Div_Chao1_RNT	Weighted median	16	0.00364731	0.00765797	0.633877
current drinkers with meals: yes vs. no	alcohol	Div_Chao1_RNT	Penalised weighted median	16	0.00367858	0.0077945	0.636966
current drinkers with meals: yes vs. no	alcohol	Div_Chao1_RNT	Inverse variance weighted	16	-0.00202856	0.00617024	0.742333
current drinkers with meals: yes vs. no	alcohol	Div_Chao1_RNT	IVW radial	16	-0.00202878	0.00617031	0.742309
current drinkers with meals: yes vs. no	alcohol	Div_Chao1_RNT	Inverse variance weighted (multiplicative random effects)	16	-0.00202856	0.00617024	0.742333
current drinkers with meals: yes vs. no	alcohol	Div_Chao1_RNT	Inverse variance weighted (fixed effects)	16	-0.00202856	0.00509396	0.690462
current drinkers with meals: yes vs. no	alcohol	Div_Chao1_RNT	Simple mode	16	0.011102	0.015087	0.473164
current drinkers with meals: yes vs. no	alcohol	Div_Chao1_RNT	Weighted mode	16	0.0107879	0.0148612	0.479068
current drinkers with meals: yes vs. no	alcohol	Div_Chao1_RNT	Weighted mode (NOME)	16	0.0114161	0.015771	0.480288
current drinkers with meals: yes vs. no	alcohol	Div_Chao1_RNT	Simple mode (NOME)	16	0.011102	0.0154667	0.483913
current drinkers with meals: yes vs. no	alcohol	Div_Chao1_RNT	Robust adjusted profile score (RAPS)	16	-0.00312554	0.00689884	0.65051
current drinkers with meals: yes vs. no	alcohol	Div_Chao1_RNT	Sign concordance test	16	0.125	NA	0.803619
current drinkers with meals: yes vs. no	alcohol	Div_Chao1_RNT	Unweighted regression	16	-0.00535625	0.534589	0.992006
current drinkers with meals: yes vs. no	alcohol	Div_NumberGenera_RNT	Maximum likelihood	13	-0.00408664	0.00580845	0.481703
current drinkers with meals: yes vs. no	alcohol	Div_NumberGenera_RNT	MR Egger	13	-0.0151594	0.0144054	0.315212
current drinkers with meals: yes vs. no	alcohol	Div_NumberGenera_RNT	MR Egger (bootstrap)	13	0.00597048	0.0167991	0.344
current drinkers with meals: yes vs. no	alcohol	Div_NumberGenera_RNT	Simple median	13	-0.00873834	0.00862598	0.311048
current drinkers with meals: yes vs. no	alcohol	Div_NumberGenera_RNT	Weighted median	13	-0.00892194	0.00829093	0.281879
current drinkers with meals: yes vs. no	alcohol	Div_NumberGenera_RNT	Penalised weighted median	13	-0.00892194	0.00820566	0.276908
current drinkers with meals: yes vs. no	alcohol	Div_NumberGenera_RNT	Inverse variance weighted	13	-0.00401741	0.0067205	0.549984
current drinkers with meals: yes vs. no	alcohol	Div_NumberGenera_RNT	IVW radial	13	-0.00401735	0.00672084	0.55001
current drinkers with meals: yes vs. no	alcohol	Div_NumberGenera_RNT	Inverse variance weighted (multiplicative random effects)	13	-0.00401741	0.0067205	0.549984
current drinkers with meals: yes vs. no	alcohol	Div_NumberGenera_RNT	Inverse variance weighted (fixed effects)	13	-0.00401741	0.00562775	0.475315
current drinkers with meals: yes vs. no	alcohol	Div_NumberGenera_RNT	Simple mode	13	-0.0108441	0.0145033	0.46904
current drinkers with meals: yes vs. no	alcohol	Div_NumberGenera_RNT	Weighted mode	13	-0.0114881	0.013361	0.406736
current drinkers with meals: yes vs. no	alcohol	Div_NumberGenera_RNT	Weighted mode (NOME)	13	-0.0121321	0.0141871	0.409217
current drinkers with meals: yes vs. no	alcohol	Div_NumberGenera_RNT	Simple mode (NOME)	13	-0.0108441	0.014923	0.481363
current drinkers with meals: yes vs. no	alcohol	Div_NumberGenera_RNT	Robust adjusted profile score (RAPS)	13	-0.00687633	0.00786575	0.382003
current drinkers with meals: yes vs. no	alcohol	Div_NumberGenera_RNT	Sign concordance test	13	-0.230769	NA	0.581055
current drinkers with meals: yes vs. no	alcohol	Div_NumberGenera_RNT	Unweighted regression	13	-0.00944728	0.606743	0.987577
current drinkers with meals: yes vs. no	alcohol	Div_Shannon_RNT	Maximum likelihood	11	0.0015814	0.00694807	0.819955
current drinkers with meals: yes vs. no	alcohol	Div_Shannon_RNT	MR Egger	11	0.013524	0.0285324	0.646797
current drinkers with meals: yes vs. no	alcohol	Div_Shannon_RNT	MR Egger (bootstrap)	11	-0.00174558	0.0223763	0.47
current drinkers with meals: yes vs. no	alcohol	Div_Shannon_RNT	Simple median	11	-0.00532083	0.0102847	0.604909
current drinkers with meals: yes vs. no	alcohol	Div_Shannon_RNT	Weighted median	11	-0.00470928	0.0100756	0.640217
current drinkers with meals: yes vs. no	alcohol	Div_Shannon_RNT	Penalised weighted median	11	-0.00562088	0.0103698	0.587789
current drinkers with meals: yes vs. no	alcohol	Div_Shannon_RNT	Inverse variance weighted	11	0.0014705	0.00904764	0.870889
current drinkers with meals: yes vs. no	alcohol	Div_Shannon_RNT	IVW radial	11	0.00147021	0.00904766	0.870915
current drinkers with meals: yes vs. no	alcohol	Div_Shannon_RNT	Inverse variance weighted (multiplicative random effects)	11	0.0014705	0.00904764	0.870889
current drinkers with meals: yes vs. no	alcohol	Div_Shannon_RNT	Inverse variance weighted (fixed effects)	11	0.0014705	0.00667463	0.825628
current drinkers with meals: yes vs. no	alcohol	Div_Shannon_RNT	Simple mode	11	-0.0165718	0.0167416	0.345588
current drinkers with meals: yes vs. no	alcohol	Div_Shannon_RNT	Weighted mode	11	-0.0142947	0.0158726	0.38898
current drinkers with meals: yes vs. no	alcohol	Div_Shannon_RNT	Weighted mode (NOME)	11	-0.0150538	0.0189247	0.444818
current drinkers with meals: yes vs. no	alcohol	Div_Shannon_RNT	Simple mode (NOME)	11	-0.0165718	0.0157447	0.317323
current drinkers with meals: yes vs. no	alcohol	Div_Shannon_RNT	Robust adjusted profile score (RAPS)	11	0.001305	0.00949951	0.890734
current drinkers with meals: yes vs. no	alcohol	Div_Shannon_RNT	Sign concordance test	11	-0.272727	NA	0.548828
current drinkers with meals: yes vs. no	alcohol	Div_Shannon_RNT	Unweighted regression	11	-0.000848186	0.990232	0.999317
current drinkers with meals: yes vs. no	alcohol	F_Acidaminococcaceae_RNT	Maximum likelihood	18	-0.00529723	0.00422355	0.209765
current drinkers with meals: yes vs. no	alcohol	F_Acidaminococcaceae_RNT	MR Egger	18	-0.00941249	0.00938642	0.330894
current drinkers with meals: yes vs. no	alcohol	F_Acidaminococcaceae_RNT	MR Egger (bootstrap)	18	-0.00157195	0.0121489	0.452
current drinkers with meals: yes vs. no	alcohol	F_Acidaminococcaceae_RNT	Simple median	18	-0.00303082	0.00578157	0.600125
current drinkers with meals: yes vs. no	alcohol	F_Acidaminococcaceae_RNT	Weighted median	18	-0.00428321	0.00586884	0.465498
current drinkers with meals: yes vs. no	alcohol	F_Acidaminococcaceae_RNT	Penalised weighted median	18	-0.00428179	0.0057518	0.456619
current drinkers with meals: yes vs. no	alcohol	F_Acidaminococcaceae_RNT	Inverse variance weighted	18	-0.00510466	0.00463244	0.270489
current drinkers with meals: yes vs. no	alcohol	F_Acidaminococcaceae_RNT	IVW radial	18	-0.00510079	0.00463351	0.270963
current drinkers with meals: yes vs. no	alcohol	F_Acidaminococcaceae_RNT	Inverse variance weighted (multiplicative random effects)	18	-0.00510466	0.00463244	0.270489
current drinkers with meals: yes vs. no	alcohol	F_Acidaminococcaceae_RNT	Inverse variance weighted (fixed effects)	18	-0.00510466	0.0041112	0.214367
current drinkers with meals: yes vs. no	alcohol	F_Acidaminococcaceae_RNT	Simple mode	18	-0.00035535	0.00987017	0.9717
current drinkers with meals: yes vs. no	alcohol	F_Acidaminococcaceae_RNT	Weighted mode	18	-0.0026319	0.009243	0.779279
current drinkers with meals: yes vs. no	alcohol	F_Acidaminococcaceae_RNT	Weighted mode (NOME)	18	-0.00291647	0.00920422	0.755206
current drinkers with meals: yes vs. no	alcohol	F_Acidaminococcaceae_RNT	Simple mode (NOME)	18	-0.00035535	0.0101054	0.972358
current drinkers with meals: yes vs. no	alcohol	F_Acidaminococcaceae_RNT	Robust adjusted profile score (RAPS)	18	-0.00345274	0.00442379	0.435101
current drinkers with meals: yes vs. no	alcohol	F_Acidaminococcaceae_RNT	Sign concordance test	18	-0.111111	NA	0.814529
current drinkers with meals: yes vs. no	alcohol	F_Acidaminococcaceae_RNT	Unweighted regression	18	-0.00434753	0.438864	0.992096
current drinkers with meals: yes vs. no	alcohol	F_Coriobacteriaceae_RNT	Maximum likelihood	16	-0.00102678	0.0053969	0.849111
current drinkers with meals: yes vs. no	alcohol	F_Coriobacteriaceae_RNT	MR Egger	16	0.003964	0.0143788	0.786819
current drinkers with meals: yes vs. no	alcohol	F_Coriobacteriaceae_RNT	MR Egger (bootstrap)	16	-0.0101213	0.0180501	0.28
current drinkers with meals: yes vs. no	alcohol	F_Coriobacteriaceae_RNT	Simple median	16	0.00215636	0.00745134	0.772281
current drinkers with meals: yes vs. no	alcohol	F_Coriobacteriaceae_RNT	Weighted median	16	0.00204639	0.0075698	0.786902
current drinkers with meals: yes vs. no	alcohol	F_Coriobacteriaceae_RNT	Penalised weighted median	16	0.00204639	0.00729801	0.779168
current drinkers with meals: yes vs. no	alcohol	F_Coriobacteriaceae_RNT	Inverse variance weighted	16	-0.000979157	0.00528786	0.853095
current drinkers with meals: yes vs. no	alcohol	F_Coriobacteriaceae_RNT	IVW radial	16	-0.00097914	0.00524017	0.851776
current drinkers with meals: yes vs. no	alcohol	F_Coriobacteriaceae_RNT	Inverse variance weighted (multiplicative random effects)	16	-0.000979157	0.00524015	0.851773
current drinkers with meals: yes vs. no	alcohol	F_Coriobacteriaceae_RNT	Inverse variance weighted (fixed effects)	16	-0.000979157	0.00528786	0.853095
current drinkers with meals: yes vs. no	alcohol	F_Coriobacteriaceae_RNT	Simple mode	16	0.0116735	0.0144741	0.432552
current drinkers with meals: yes vs. no	alcohol	F_Coriobacteriaceae_RNT	Weighted mode	16	0.00566748	0.0128348	0.665098
current drinkers with meals: yes vs. no	alcohol	F_Coriobacteriaceae_RNT	Weighted mode (NOME)	16	0.00592861	0.0131	0.657339
current drinkers with meals: yes vs. no	alcohol	F_Coriobacteriaceae_RNT	Simple mode (NOME)	16	0.0116735	0.0134428	0.398866
current drinkers with meals: yes vs. no	alcohol	F_Coriobacteriaceae_RNT	Robust adjusted profile score (RAPS)	16	-0.000213799	0.00569825	0.97007
current drinkers with meals: yes vs. no	alcohol	F_Coriobacteriaceae_RNT	Sign concordance test	16	0.25	NA	0.454498
current drinkers with meals: yes vs. no	alcohol	F_Coriobacteriaceae_RNT	Unweighted regression	16	0.0028027	0.78341	0.997146
current drinkers with meals: yes vs. no	alcohol	F_Desulfovibrionaceae_RNT	Maximum likelihood	17	-0.00593352	0.00491719	0.227551
current drinkers with meals: yes vs. no	alcohol	F_Desulfovibrionaceae_RNT	MR Egger	17	-0.0120186	0.0110968	0.29588
current drinkers with meals: yes vs. no	alcohol	F_Desulfovibrionaceae_RNT	MR Egger (bootstrap)	17	0.00897974	0.0140241	0.254
current drinkers with meals: yes vs. no	alcohol	F_Desulfovibrionaceae_RNT	Simple median	17	-0.00259071	0.00752663	0.730691
current drinkers with meals: yes vs. no	alcohol	F_Desulfovibrionaceae_RNT	Weighted median	17	-0.000174894	0.0068028	0.979489
current drinkers with meals: yes vs. no	alcohol	F_Desulfovibrionaceae_RNT	Penalised weighted median	17	-0.000174894	0.00703345	0.980162
current drinkers with meals: yes vs. no	alcohol	F_Desulfovibrionaceae_RNT	Inverse variance weighted	17	-0.00587731	0.004962	0.23623
current drinkers with meals: yes vs. no	alcohol	F_Desulfovibrionaceae_RNT	IVW radial	17	-0.00587972	0.00496242	0.236078
current drinkers with meals: yes vs. no	alcohol	F_Desulfovibrionaceae_RNT	Inverse variance weighted (multiplicative random effects)	17	-0.00587731	0.004962	0.23623
current drinkers with meals: yes vs. no	alcohol	F_Desulfovibrionaceae_RNT	Inverse variance weighted (fixed effects)	17	-0.00587731	0.00479174	0.219992
current drinkers with meals: yes vs. no	alcohol	F_Desulfovibrionaceae_RNT	Simple mode	17	0.00960478	0.0136517	0.491819
current drinkers with meals: yes vs. no	alcohol	F_Desulfovibrionaceae_RNT	Weighted mode	17	0.00935669	0.0115816	0.431001
current drinkers with meals: yes vs. no	alcohol	F_Desulfovibrionaceae_RNT	Weighted mode (NOME)	17	0.00935669	0.0134443	0.496441
current drinkers with meals: yes vs. no	alcohol	F_Desulfovibrionaceae_RNT	Simple mode (NOME)	17	0.00960478	0.0140458	0.503875
current drinkers with meals: yes vs. no	alcohol	F_Desulfovibrionaceae_RNT	Robust adjusted profile score (RAPS)	17	-0.00733455	0.00654149	0.262188
current drinkers with meals: yes vs. no	alcohol	F_Desulfovibrionaceae_RNT	Sign concordance test	17	-0.0588235	NA	1
current drinkers with meals: yes vs. no	alcohol	F_Desulfovibrionaceae_RNT	Unweighted regression	17	-0.00749317	0.524532	0.988602
current drinkers with meals: yes vs. no	alcohol	F_Enterobacteriaceae_RNT	Maximum likelihood	10	-0.00302946	0.00553378	0.58407
current drinkers with meals: yes vs. no	alcohol	F_Enterobacteriaceae_RNT	MR Egger	10	-0.0102648	0.0198868	0.619702
current drinkers with meals: yes vs. no	alcohol	F_Enterobacteriaceae_RNT	MR Egger (bootstrap)	10	0.0113903	0.0159241	0.233
current drinkers with meals: yes vs. no	alcohol	F_Enterobacteriaceae_RNT	Simple median	10	-0.00364515	0.00779681	0.640129
current drinkers with meals: yes vs. no	alcohol	F_Enterobacteriaceae_RNT	Weighted median	10	0.00591988	0.00812944	0.466489
current drinkers with meals: yes vs. no	alcohol	F_Enterobacteriaceae_RNT	Penalised weighted median	10	0.00618508	0.0081767	0.449393
current drinkers with meals: yes vs. no	alcohol	F_Enterobacteriaceae_RNT	Inverse variance weighted	10	-0.0027971	0.00846225	0.740993
current drinkers with meals: yes vs. no	alcohol	F_Enterobacteriaceae_RNT	IVW radial	10	-0.00279918	0.00846333	0.740839
current drinkers with meals: yes vs. no	alcohol	F_Enterobacteriaceae_RNT	Inverse variance weighted (multiplicative random effects)	10	-0.0027971	0.00846225	0.740993
current drinkers with meals: yes vs. no	alcohol	F_Enterobacteriaceae_RNT	Inverse variance weighted (fixed effects)	10	-0.0027971	0.00523534	0.593153
current drinkers with meals: yes vs. no	alcohol	F_Enterobacteriaceae_RNT	Simple mode	10	-0.00813168	0.0165303	0.634547
current drinkers with meals: yes vs. no	alcohol	F_Enterobacteriaceae_RNT	Weighted mode	10	0.00250502	0.0118422	0.837184
current drinkers with meals: yes vs. no	alcohol	F_Enterobacteriaceae_RNT	Weighted mode (NOME)	10	0.00215046	0.0132936	0.875063
current drinkers with meals: yes vs. no	alcohol	F_Enterobacteriaceae_RNT	Simple mode (NOME)	10	-0.00813168	0.0171922	0.647483
current drinkers with meals: yes vs. no	alcohol	F_Enterobacteriaceae_RNT	Robust adjusted profile score (RAPS)	10	-0.00583516	0.00758869	0.441936
current drinkers with meals: yes vs. no	alcohol	F_Enterobacteriaceae_RNT	Sign concordance test	10	0	NA	1
current drinkers with meals: yes vs. no	alcohol	F_Enterobacteriaceae_RNT	Unweighted regression	10	-0.00373775	0.68076	0.995619
current drinkers with meals: yes vs. no	alcohol	F_Enterococcaceae_RNT	Maximum likelihood	28	-0.0019105	0.000913769	0.0365465
current drinkers with meals: yes vs. no	alcohol	F_Enterococcaceae_RNT	MR Egger	28	-0.00300699	0.00109898	0.0110538
current drinkers with meals: yes vs. no	alcohol	F_Enterococcaceae_RNT	MR Egger (bootstrap)	28	0.00212823	0.00359496	0.275
current drinkers with meals: yes vs. no	alcohol	F_Enterococcaceae_RNT	Simple median	28	-7.59545e-05	0.00161804	0.962559
current drinkers with meals: yes vs. no	alcohol	F_Enterococcaceae_RNT	Weighted median	28	-0.00129727	0.00140407	0.355518
current drinkers with meals: yes vs. no	alcohol	F_Enterococcaceae_RNT	Penalised weighted median	28	-0.00129727	0.00136565	0.342148
current drinkers with meals: yes vs. no	alcohol	F_Enterococcaceae_RNT	Inverse variance weighted	28	-0.00187551	0.000928428	0.0433745
current drinkers with meals: yes vs. no	alcohol	F_Enterococcaceae_RNT	IVW radial	28	-0.00187372	0.000931338	0.0442354
current drinkers with meals: yes vs. no	alcohol	F_Enterococcaceae_RNT	Inverse variance weighted (multiplicative random effects)	28	-0.00187551	0.000928428	0.0433745
current drinkers with meals: yes vs. no	alcohol	F_Enterococcaceae_RNT	Inverse variance weighted (fixed effects)	28	-0.00187551	0.00089722	0.0365862
current drinkers with meals: yes vs. no	alcohol	F_Enterococcaceae_RNT	Simple mode	28	-0.000745999	0.00245055	0.763141
current drinkers with meals: yes vs. no	alcohol	F_Enterococcaceae_RNT	Weighted mode	28	-0.00135109	0.00139657	0.341913
current drinkers with meals: yes vs. no	alcohol	F_Enterococcaceae_RNT	Weighted mode (NOME)	28	-0.00155279	0.0014582	0.296365
current drinkers with meals: yes vs. no	alcohol	F_Enterococcaceae_RNT	Simple mode (NOME)	28	-0.000745999	0.00264436	0.780011
current drinkers with meals: yes vs. no	alcohol	F_Enterococcaceae_RNT	Robust adjusted profile score (RAPS)	28	-0.0022219	0.0011724	0.0580695
current drinkers with meals: yes vs. no	alcohol	F_Enterococcaceae_RNT	Sign concordance test	28	0	NA	1
current drinkers with meals: yes vs. no	alcohol	F_Enterococcaceae_RNT	Unweighted regression	28	-0.00227571	0.0635166	0.971419
current drinkers with meals: yes vs. no	alcohol	F_Erysipelotrichaceae_RNT	Maximum likelihood	16	0.00478637	0.00543954	0.378901
current drinkers with meals: yes vs. no	alcohol	F_Erysipelotrichaceae_RNT	MR Egger	16	0.00409839	0.0111588	0.718904
current drinkers with meals: yes vs. no	alcohol	F_Erysipelotrichaceae_RNT	MR Egger (bootstrap)	16	0.0017583	0.0132367	0.449
current drinkers with meals: yes vs. no	alcohol	F_Erysipelotrichaceae_RNT	Simple median	16	0.00296583	0.00704039	0.673565
current drinkers with meals: yes vs. no	alcohol	F_Erysipelotrichaceae_RNT	Weighted median	16	-0.000270467	0.00702303	0.96928
current drinkers with meals: yes vs. no	alcohol	F_Erysipelotrichaceae_RNT	Penalised weighted median	16	-0.000270467	0.00713071	0.969744
current drinkers with meals: yes vs. no	alcohol	F_Erysipelotrichaceae_RNT	Inverse variance weighted	16	0.00465987	0.0053446	0.383272
current drinkers with meals: yes vs. no	alcohol	F_Erysipelotrichaceae_RNT	IVW radial	16	0.00465954	0.00465365	0.316698
current drinkers with meals: yes vs. no	alcohol	F_Erysipelotrichaceae_RNT	Inverse variance weighted (multiplicative random effects)	16	0.00465987	0.0046532	0.316617
current drinkers with meals: yes vs. no	alcohol	F_Erysipelotrichaceae_RNT	Inverse variance weighted (fixed effects)	16	0.00465987	0.0053446	0.383272
current drinkers with meals: yes vs. no	alcohol	F_Erysipelotrichaceae_RNT	Simple mode	16	0.000624713	0.0128572	0.961888
current drinkers with meals: yes vs. no	alcohol	F_Erysipelotrichaceae_RNT	Weighted mode	16	-0.000823686	0.012244	0.947253
current drinkers with meals: yes vs. no	alcohol	F_Erysipelotrichaceae_RNT	Weighted mode (NOME)	16	-0.000823686	0.0115385	0.944034
current drinkers with meals: yes vs. no	alcohol	F_Erysipelotrichaceae_RNT	Simple mode (NOME)	16	0.000624713	0.0130165	0.962354
current drinkers with meals: yes vs. no	alcohol	F_Erysipelotrichaceae_RNT	Robust adjusted profile score (RAPS)	16	0.00480944	0.0057993	0.406926
current drinkers with meals: yes vs. no	alcohol	F_Erysipelotrichaceae_RNT	Sign concordance test	16	0	NA	1
current drinkers with meals: yes vs. no	alcohol	F_Erysipelotrichaceae_RNT	Unweighted regression	16	-0.00198077	0.614702	0.997429
current drinkers with meals: yes vs. no	alcohol	F_Lachnospiraceae_RNT	Maximum likelihood	23	-0.00265288	0.0045888	0.563183
current drinkers with meals: yes vs. no	alcohol	F_Lachnospiraceae_RNT	MR Egger	23	0.00755888	0.00922044	0.42154
current drinkers with meals: yes vs. no	alcohol	F_Lachnospiraceae_RNT	MR Egger (bootstrap)	23	-0.0126605	0.011982	0.158
current drinkers with meals: yes vs. no	alcohol	F_Lachnospiraceae_RNT	Simple median	23	-0.00729914	0.00670025	0.275984
current drinkers with meals: yes vs. no	alcohol	F_Lachnospiraceae_RNT	Weighted median	23	-0.00717607	0.00651993	0.271055
current drinkers with meals: yes vs. no	alcohol	F_Lachnospiraceae_RNT	Penalised weighted median	23	-0.00717607	0.00635093	0.258508
current drinkers with meals: yes vs. no	alcohol	F_Lachnospiraceae_RNT	Inverse variance weighted	23	-0.00253807	0.00448898	0.571801
current drinkers with meals: yes vs. no	alcohol	F_Lachnospiraceae_RNT	IVW radial	23	-0.00253888	0.00442122	0.565799
current drinkers with meals: yes vs. no	alcohol	F_Lachnospiraceae_RNT	Inverse variance weighted (multiplicative random effects)	23	-0.00253807	0.00442112	0.565914
current drinkers with meals: yes vs. no	alcohol	F_Lachnospiraceae_RNT	Inverse variance weighted (fixed effects)	23	-0.00253807	0.00448898	0.571801
current drinkers with meals: yes vs. no	alcohol	F_Lachnospiraceae_RNT	Simple mode	23	-0.0100367	0.0136355	0.469466
current drinkers with meals: yes vs. no	alcohol	F_Lachnospiraceae_RNT	Weighted mode	23	-0.00893426	0.0121288	0.46914
current drinkers with meals: yes vs. no	alcohol	F_Lachnospiraceae_RNT	Weighted mode (NOME)	23	-0.00920986	0.0131186	0.490011
current drinkers with meals: yes vs. no	alcohol	F_Lachnospiraceae_RNT	Simple mode (NOME)	23	-0.0100367	0.0128582	0.443376
current drinkers with meals: yes vs. no	alcohol	F_Lachnospiraceae_RNT	Robust adjusted profile score (RAPS)	23	-0.0024685	0.00503431	0.623897
current drinkers with meals: yes vs. no	alcohol	F_Lachnospiraceae_RNT	Sign concordance test	23	-0.217391	NA	0.404873
current drinkers with meals: yes vs. no	alcohol	F_Lachnospiraceae_RNT	Unweighted regression	23	-0.00175034	0.495357	0.997181
current drinkers with meals: yes vs. no	alcohol	F_Peptostreptococcaceae_RNT	Maximum likelihood	19	0.00401423	0.00456472	0.379183
current drinkers with meals: yes vs. no	alcohol	F_Peptostreptococcaceae_RNT	MR Egger	19	0.00539615	0.0115124	0.64522
current drinkers with meals: yes vs. no	alcohol	F_Peptostreptococcaceae_RNT	MR Egger (bootstrap)	19	0.00567446	0.014111	0.335
current drinkers with meals: yes vs. no	alcohol	F_Peptostreptococcaceae_RNT	Simple median	19	0.00882142	0.00655741	0.178541
current drinkers with meals: yes vs. no	alcohol	F_Peptostreptococcaceae_RNT	Weighted median	19	0.00793299	0.00631598	0.209109
current drinkers with meals: yes vs. no	alcohol	F_Peptostreptococcaceae_RNT	Penalised weighted median	19	0.0085481	0.00675789	0.205905
current drinkers with meals: yes vs. no	alcohol	F_Peptostreptococcaceae_RNT	Inverse variance weighted	19	0.00384281	0.00536488	0.473813
current drinkers with meals: yes vs. no	alcohol	F_Peptostreptococcaceae_RNT	IVW radial	19	0.00384205	0.005365	0.473909
current drinkers with meals: yes vs. no	alcohol	F_Peptostreptococcaceae_RNT	Inverse variance weighted (multiplicative random effects)	19	0.00384281	0.00536488	0.473813
current drinkers with meals: yes vs. no	alcohol	F_Peptostreptococcaceae_RNT	Inverse variance weighted (fixed effects)	19	0.00384281	0.0044084	0.383372
current drinkers with meals: yes vs. no	alcohol	F_Peptostreptococcaceae_RNT	Simple mode	19	0.0110956	0.0129068	0.401277
current drinkers with meals: yes vs. no	alcohol	F_Peptostreptococcaceae_RNT	Weighted mode	19	0.00839886	0.0126672	0.515707
current drinkers with meals: yes vs. no	alcohol	F_Peptostreptococcaceae_RNT	Weighted mode (NOME)	19	0.00929776	0.0145742	0.531533
current drinkers with meals: yes vs. no	alcohol	F_Peptostreptococcaceae_RNT	Simple mode (NOME)	19	0.0110956	0.0134729	0.420973
current drinkers with meals: yes vs. no	alcohol	F_Peptostreptococcaceae_RNT	Robust adjusted profile score (RAPS)	19	0.00687207	0.00719707	0.339658
current drinkers with meals: yes vs. no	alcohol	F_Peptostreptococcaceae_RNT	Sign concordance test	19	0.263158	NA	0.359283
current drinkers with meals: yes vs. no	alcohol	F_Peptostreptococcaceae_RNT	Unweighted regression	19	0.00955366	0.48858	0.984399
current drinkers with meals: yes vs. no	alcohol	F_Porphyromonadaceae_RNT	Maximum likelihood	16	0.00294042	0.00563523	0.601815
current drinkers with meals: yes vs. no	alcohol	F_Porphyromonadaceae_RNT	MR Egger	16	0.00992323	0.0136399	0.478902
current drinkers with meals: yes vs. no	alcohol	F_Porphyromonadaceae_RNT	MR Egger (bootstrap)	16	-0.00704641	0.0156667	0.326
current drinkers with meals: yes vs. no	alcohol	F_Porphyromonadaceae_RNT	Simple median	16	0.0023662	0.00742226	0.74988
current drinkers with meals: yes vs. no	alcohol	F_Porphyromonadaceae_RNT	Weighted median	16	0.00215369	0.00793495	0.78607
current drinkers with meals: yes vs. no	alcohol	F_Porphyromonadaceae_RNT	Penalised weighted median	16	0.00215369	0.0077542	0.781208
current drinkers with meals: yes vs. no	alcohol	F_Porphyromonadaceae_RNT	Inverse variance weighted	16	0.00272658	0.00655264	0.677334
current drinkers with meals: yes vs. no	alcohol	F_Porphyromonadaceae_RNT	IVW radial	16	0.00272582	0.00655283	0.677428
current drinkers with meals: yes vs. no	alcohol	F_Porphyromonadaceae_RNT	Inverse variance weighted (multiplicative random effects)	16	0.00272658	0.00655264	0.677334
current drinkers with meals: yes vs. no	alcohol	F_Porphyromonadaceae_RNT	Inverse variance weighted (fixed effects)	16	0.00272658	0.00546589	0.617895
current drinkers with meals: yes vs. no	alcohol	F_Porphyromonadaceae_RNT	Simple mode	16	0.00297398	0.0156308	0.851653
current drinkers with meals: yes vs. no	alcohol	F_Porphyromonadaceae_RNT	Weighted mode	16	0.00264625	0.0141043	0.853689
current drinkers with meals: yes vs. no	alcohol	F_Porphyromonadaceae_RNT	Weighted mode (NOME)	16	0.00362945	0.0139222	0.797873
current drinkers with meals: yes vs. no	alcohol	F_Porphyromonadaceae_RNT	Simple mode (NOME)	16	0.00297398	0.0153792	0.849258
current drinkers with meals: yes vs. no	alcohol	F_Porphyromonadaceae_RNT	Robust adjusted profile score (RAPS)	16	0.00556914	0.00707098	0.430928
current drinkers with meals: yes vs. no	alcohol	F_Porphyromonadaceae_RNT	Sign concordance test	16	0.125	NA	0.803619
current drinkers with meals: yes vs. no	alcohol	F_Porphyromonadaceae_RNT	Unweighted regression	16	0.00499117	0.649673	0.99387
current drinkers with meals: yes vs. no	alcohol	F_Rhodospirillaceae_RNT	Maximum likelihood	20	0.00136445	0.00375558	0.716371
current drinkers with meals: yes vs. no	alcohol	F_Rhodospirillaceae_RNT	MR Egger	20	-0.00127486	0.00723368	0.862074
current drinkers with meals: yes vs. no	alcohol	F_Rhodospirillaceae_RNT	MR Egger (bootstrap)	20	0.00811616	0.0123577	0.256
current drinkers with meals: yes vs. no	alcohol	F_Rhodospirillaceae_RNT	Simple median	20	0.000337116	0.00477347	0.943698
current drinkers with meals: yes vs. no	alcohol	F_Rhodospirillaceae_RNT	Weighted median	20	0.00246484	0.00472535	0.601935
current drinkers with meals: yes vs. no	alcohol	F_Rhodospirillaceae_RNT	Penalised weighted median	20	0.00246484	0.00496798	0.619792
current drinkers with meals: yes vs. no	alcohol	F_Rhodospirillaceae_RNT	Inverse variance weighted	20	0.00133664	0.00371435	0.718953
current drinkers with meals: yes vs. no	alcohol	F_Rhodospirillaceae_RNT	IVW radial	20	0.00133658	0.00257534	0.603766
current drinkers with meals: yes vs. no	alcohol	F_Rhodospirillaceae_RNT	Inverse variance weighted (multiplicative random effects)	20	0.00133664	0.00257533	0.603749
current drinkers with meals: yes vs. no	alcohol	F_Rhodospirillaceae_RNT	Inverse variance weighted (fixed effects)	20	0.00133664	0.00371435	0.718953
current drinkers with meals: yes vs. no	alcohol	F_Rhodospirillaceae_RNT	Simple mode	20	-0.000946243	0.00939433	0.920824
current drinkers with meals: yes vs. no	alcohol	F_Rhodospirillaceae_RNT	Weighted mode	20	0.0047636	0.00856807	0.584719
current drinkers with meals: yes vs. no	alcohol	F_Rhodospirillaceae_RNT	Weighted mode (NOME)	20	0.0047636	0.00903955	0.604311
current drinkers with meals: yes vs. no	alcohol	F_Rhodospirillaceae_RNT	Simple mode (NOME)	20	-0.000946243	0.00893805	0.916798
current drinkers with meals: yes vs. no	alcohol	F_Rhodospirillaceae_RNT	Robust adjusted profile score (RAPS)	20	0.00136646	0.00405807	0.736323
current drinkers with meals: yes vs. no	alcohol	F_Rhodospirillaceae_RNT	Sign concordance test	20	0	NA	1
current drinkers with meals: yes vs. no	alcohol	F_Rhodospirillaceae_RNT	Unweighted regression	20	0.00180115	0.374498	0.996163
current drinkers with meals: yes vs. no	alcohol	F_Ruminococcaceae_RNT	Maximum likelihood	14	0.014885	0.00586386	0.0111354
current drinkers with meals: yes vs. no	alcohol	F_Ruminococcaceae_RNT	MR Egger	14	0.00175088	0.0152534	0.910513
current drinkers with meals: yes vs. no	alcohol	F_Ruminococcaceae_RNT	MR Egger (bootstrap)	14	0.0158595	0.0182597	0.185
current drinkers with meals: yes vs. no	alcohol	F_Ruminococcaceae_RNT	Simple median	14	0.0186418	0.00819589	0.0229344
current drinkers with meals: yes vs. no	alcohol	F_Ruminococcaceae_RNT	Weighted median	14	0.0141819	0.00836013	0.089816
current drinkers with meals: yes vs. no	alcohol	F_Ruminococcaceae_RNT	Penalised weighted median	14	0.0147571	0.00848344	0.0819445
current drinkers with meals: yes vs. no	alcohol	F_Ruminococcaceae_RNT	Inverse variance weighted	14	0.0140591	0.0068649	0.0405624
current drinkers with meals: yes vs. no	alcohol	F_Ruminococcaceae_RNT	IVW radial	14	0.0140891	0.00686699	0.0401977
current drinkers with meals: yes vs. no	alcohol	F_Ruminococcaceae_RNT	Inverse variance weighted (multiplicative random effects)	14	0.0140591	0.0068649	0.0405624
current drinkers with meals: yes vs. no	alcohol	F_Ruminococcaceae_RNT	Inverse variance weighted (fixed effects)	14	0.0140591	0.0055812	0.0117682
current drinkers with meals: yes vs. no	alcohol	F_Ruminococcaceae_RNT	Simple mode	14	0.0193772	0.0156062	0.236307
current drinkers with meals: yes vs. no	alcohol	F_Ruminococcaceae_RNT	Weighted mode	14	0.0168998	0.0149471	0.278635
current drinkers with meals: yes vs. no	alcohol	F_Ruminococcaceae_RNT	Weighted mode (NOME)	14	0.0174503	0.0166406	0.313439
current drinkers with meals: yes vs. no	alcohol	F_Ruminococcaceae_RNT	Simple mode (NOME)	14	0.0193772	0.0150862	0.22141
current drinkers with meals: yes vs. no	alcohol	F_Ruminococcaceae_RNT	Robust adjusted profile score (RAPS)	14	0.0155367	0.00769697	0.0435338
current drinkers with meals: yes vs. no	alcohol	F_Ruminococcaceae_RNT	Sign concordance test	14	0.571429	NA	0.057373
current drinkers with meals: yes vs. no	alcohol	F_Ruminococcaceae_RNT	Unweighted regression	14	0.0141916	0.71079	0.984071
current drinkers with meals: yes vs. no	alcohol	F_Streptococcaceae_RNT	Maximum likelihood	12	0.00386704	0.00591543	0.513292
current drinkers with meals: yes vs. no	alcohol	F_Streptococcaceae_RNT	MR Egger	12	0.00446054	0.0179	0.808255
current drinkers with meals: yes vs. no	alcohol	F_Streptococcaceae_RNT	MR Egger (bootstrap)	12	0.00428594	0.0165641	0.395
current drinkers with meals: yes vs. no	alcohol	F_Streptococcaceae_RNT	Simple median	12	0.00485774	0.00775478	0.531041
current drinkers with meals: yes vs. no	alcohol	F_Streptococcaceae_RNT	Weighted median	12	0.00128212	0.0079476	0.87184
current drinkers with meals: yes vs. no	alcohol	F_Streptococcaceae_RNT	Penalised weighted median	12	0.0024644	0.00832971	0.76734
current drinkers with meals: yes vs. no	alcohol	F_Streptococcaceae_RNT	Inverse variance weighted	12	0.0035297	0.0084784	0.677178
current drinkers with meals: yes vs. no	alcohol	F_Streptococcaceae_RNT	IVW radial	12	0.00353246	0.00847952	0.67698
current drinkers with meals: yes vs. no	alcohol	F_Streptococcaceae_RNT	Inverse variance weighted (multiplicative random effects)	12	0.0035297	0.0084784	0.677178
current drinkers with meals: yes vs. no	alcohol	F_Streptococcaceae_RNT	Inverse variance weighted (fixed effects)	12	0.0035297	0.00564326	0.531661
current drinkers with meals: yes vs. no	alcohol	F_Streptococcaceae_RNT	Simple mode	12	0.000728624	0.0111009	0.948845
current drinkers with meals: yes vs. no	alcohol	F_Streptococcaceae_RNT	Weighted mode	12	-0.000824486	0.0106344	0.939594
current drinkers with meals: yes vs. no	alcohol	F_Streptococcaceae_RNT	Weighted mode (NOME)	12	-0.000824486	0.0114504	0.94389
current drinkers with meals: yes vs. no	alcohol	F_Streptococcaceae_RNT	Simple mode (NOME)	12	0.000728624	0.0122256	0.953545
current drinkers with meals: yes vs. no	alcohol	F_Streptococcaceae_RNT	Robust adjusted profile score (RAPS)	12	0.00662329	0.00686692	0.334785
current drinkers with meals: yes vs. no	alcohol	F_Streptococcaceae_RNT	Sign concordance test	12	0.333333	NA	0.387695
current drinkers with meals: yes vs. no	alcohol	F_Streptococcaceae_RNT	Unweighted regression	12	0.000305471	0.607379	0.999599
current drinkers with meals: yes vs. no	alcohol	F_Sutterellaceae_RNT	Maximum likelihood	16	0.0106354	0.00493061	0.0310048
current drinkers with meals: yes vs. no	alcohol	F_Sutterellaceae_RNT	MR Egger	16	0.0145427	0.00895483	0.126668
current drinkers with meals: yes vs. no	alcohol	F_Sutterellaceae_RNT	MR Egger (bootstrap)	16	0.00896835	0.017538	0.315
current drinkers with meals: yes vs. no	alcohol	F_Sutterellaceae_RNT	Simple median	16	0.00684928	0.00694305	0.32389
current drinkers with meals: yes vs. no	alcohol	F_Sutterellaceae_RNT	Weighted median	16	0.00991367	0.00665472	0.136298
current drinkers with meals: yes vs. no	alcohol	F_Sutterellaceae_RNT	Penalised weighted median	16	0.00991367	0.00673302	0.140914
current drinkers with meals: yes vs. no	alcohol	F_Sutterellaceae_RNT	Inverse variance weighted	16	0.0104059	0.00483904	0.0315234
current drinkers with meals: yes vs. no	alcohol	F_Sutterellaceae_RNT	IVW radial	16	0.0103603	0.00425061	0.0147949
current drinkers with meals: yes vs. no	alcohol	F_Sutterellaceae_RNT	Inverse variance weighted (multiplicative random effects)	16	0.0104059	0.00424497	0.0142324
current drinkers with meals: yes vs. no	alcohol	F_Sutterellaceae_RNT	Inverse variance weighted (fixed effects)	16	0.0104059	0.00483904	0.0315234
current drinkers with meals: yes vs. no	alcohol	F_Sutterellaceae_RNT	Simple mode	16	0.00503419	0.0131338	0.706875
current drinkers with meals: yes vs. no	alcohol	F_Sutterellaceae_RNT	Weighted mode	16	0.0117998	0.0114031	0.317161
current drinkers with meals: yes vs. no	alcohol	F_Sutterellaceae_RNT	Weighted mode (NOME)	16	0.0134913	0.0105372	0.21987
current drinkers with meals: yes vs. no	alcohol	F_Sutterellaceae_RNT	Simple mode (NOME)	16	0.00503419	0.0116721	0.672385
current drinkers with meals: yes vs. no	alcohol	F_Sutterellaceae_RNT	Robust adjusted profile score (RAPS)	16	0.0107123	0.00526107	0.0417365
current drinkers with meals: yes vs. no	alcohol	F_Sutterellaceae_RNT	Sign concordance test	16	0.375	NA	0.210114
current drinkers with meals: yes vs. no	alcohol	F_Sutterellaceae_RNT	Unweighted regression	16	0.0140012	0.520173	0.978526
current drinkers with meals: yes vs. no	alcohol	F_Veillonellaceae_RNT	Maximum likelihood	15	0.00104562	0.00460306	0.820302
current drinkers with meals: yes vs. no	alcohol	F_Veillonellaceae_RNT	MR Egger	15	0.000465738	0.00789939	0.953882
current drinkers with meals: yes vs. no	alcohol	F_Veillonellaceae_RNT	MR Egger (bootstrap)	15	-0.0016735	0.0140805	0.453
current drinkers with meals: yes vs. no	alcohol	F_Veillonellaceae_RNT	Simple median	15	0.00389725	0.00665415	0.558085
current drinkers with meals: yes vs. no	alcohol	F_Veillonellaceae_RNT	Weighted median	15	0.00367167	0.00674601	0.586254
current drinkers with meals: yes vs. no	alcohol	F_Veillonellaceae_RNT	Penalised weighted median	15	0.00367167	0.00656146	0.575765
current drinkers with meals: yes vs. no	alcohol	F_Veillonellaceae_RNT	Inverse variance weighted	15	0.00100033	0.00452498	0.825039
current drinkers with meals: yes vs. no	alcohol	F_Veillonellaceae_RNT	IVW radial	15	0.00100069	0.00452498	0.824977
current drinkers with meals: yes vs. no	alcohol	F_Veillonellaceae_RNT	Inverse variance weighted (multiplicative random effects)	15	0.00100033	0.00452498	0.825039
current drinkers with meals: yes vs. no	alcohol	F_Veillonellaceae_RNT	Inverse variance weighted (fixed effects)	15	0.00100033	0.00448636	0.823558
current drinkers with meals: yes vs. no	alcohol	F_Veillonellaceae_RNT	Simple mode	15	0.00892886	0.0127131	0.493981
current drinkers with meals: yes vs. no	alcohol	F_Veillonellaceae_RNT	Weighted mode	15	0.00870698	0.013528	0.530222
current drinkers with meals: yes vs. no	alcohol	F_Veillonellaceae_RNT	Weighted mode (NOME)	15	0.00892886	0.0129427	0.501548
current drinkers with meals: yes vs. no	alcohol	F_Veillonellaceae_RNT	Simple mode (NOME)	15	0.00892886	0.0135258	0.519881
current drinkers with meals: yes vs. no	alcohol	F_Veillonellaceae_RNT	Robust adjusted profile score (RAPS)	15	0.000690587	0.00565569	0.902816
current drinkers with meals: yes vs. no	alcohol	F_Veillonellaceae_RNT	Sign concordance test	15	0.333333	NA	0.301758
current drinkers with meals: yes vs. no	alcohol	F_Veillonellaceae_RNT	Unweighted regression	15	-1.80226e-05	0.392499	0.999963
current drinkers with meals: yes vs. no	alcohol	G_Acidaminococcus_RNT	Maximum likelihood	51	-0.000637678	0.00049893	0.201217
current drinkers with meals: yes vs. no	alcohol	G_Acidaminococcus_RNT	MR Egger	51	-0.000835011	0.000687418	0.230299
current drinkers with meals: yes vs. no	alcohol	G_Acidaminococcus_RNT	MR Egger (bootstrap)	51	0.000109747	0.00162223	0.48
current drinkers with meals: yes vs. no	alcohol	G_Acidaminococcus_RNT	Simple median	51	-0.00120267	0.000803597	0.134496
current drinkers with meals: yes vs. no	alcohol	G_Acidaminococcus_RNT	Weighted median	51	-0.00133655	0.000740053	0.0709151
current drinkers with meals: yes vs. no	alcohol	G_Acidaminococcus_RNT	Penalised weighted median	51	-0.00137877	0.000749721	0.0659086
current drinkers with meals: yes vs. no	alcohol	G_Acidaminococcus_RNT	Inverse variance weighted	51	-0.000634547	0.000491515	0.196703
current drinkers with meals: yes vs. no	alcohol	G_Acidaminococcus_RNT	IVW radial	51	-0.000633512	0.000483143	0.18978
current drinkers with meals: yes vs. no	alcohol	G_Acidaminococcus_RNT	Inverse variance weighted (multiplicative random effects)	51	-0.000634547	0.000482765	0.188711
current drinkers with meals: yes vs. no	alcohol	G_Acidaminococcus_RNT	Inverse variance weighted (fixed effects)	51	-0.000634547	0.000491515	0.196703
current drinkers with meals: yes vs. no	alcohol	G_Acidaminococcus_RNT	Simple mode	51	-0.00170648	0.00126774	0.184347
current drinkers with meals: yes vs. no	alcohol	G_Acidaminococcus_RNT	Weighted mode	51	-0.00148694	0.000917503	0.111387
current drinkers with meals: yes vs. no	alcohol	G_Acidaminococcus_RNT	Weighted mode (NOME)	51	-0.00148694	0.00088963	0.100889
current drinkers with meals: yes vs. no	alcohol	G_Acidaminococcus_RNT	Simple mode (NOME)	51	-0.00170648	0.0012414	0.175373
current drinkers with meals: yes vs. no	alcohol	G_Acidaminococcus_RNT	Robust adjusted profile score (RAPS)	51	-0.000759049	0.000527424	0.150104
current drinkers with meals: yes vs. no	alcohol	G_Acidaminococcus_RNT	Sign concordance test	51	-0.176471	NA	0.262438
current drinkers with meals: yes vs. no	alcohol	G_Acidaminococcus_RNT	Unweighted regression	51	-0.000705347	0.0347715	0.983816
current drinkers with meals: yes vs. no	alcohol	G_Aestuariispira_RNT	Maximum likelihood	24	0.00231683	0.00134978	0.0860803
current drinkers with meals: yes vs. no	alcohol	G_Aestuariispira_RNT	MR Egger	24	0.00339112	0.00171399	0.0605286
current drinkers with meals: yes vs. no	alcohol	G_Aestuariispira_RNT	MR Egger (bootstrap)	24	0.00260888	0.00462606	0.283
current drinkers with meals: yes vs. no	alcohol	G_Aestuariispira_RNT	Simple median	24	0.00355145	0.00227296	0.118176
current drinkers with meals: yes vs. no	alcohol	G_Aestuariispira_RNT	Weighted median	24	0.00400362	0.0020151	0.0469439
current drinkers with meals: yes vs. no	alcohol	G_Aestuariispira_RNT	Penalised weighted median	24	0.00401781	0.00197024	0.0414254
current drinkers with meals: yes vs. no	alcohol	G_Aestuariispira_RNT	Inverse variance weighted	24	0.00231363	0.00134148	0.0845849
current drinkers with meals: yes vs. no	alcohol	G_Aestuariispira_RNT	IVW radial	24	0.00229727	0.00120309	0.0562008
current drinkers with meals: yes vs. no	alcohol	G_Aestuariispira_RNT	Inverse variance weighted (multiplicative random effects)	24	0.00231363	0.00119884	0.0536206
current drinkers with meals: yes vs. no	alcohol	G_Aestuariispira_RNT	Inverse variance weighted (fixed effects)	24	0.00231363	0.00134148	0.0845849
current drinkers with meals: yes vs. no	alcohol	G_Aestuariispira_RNT	Simple mode	24	0.0045471	0.00363483	0.223518
current drinkers with meals: yes vs. no	alcohol	G_Aestuariispira_RNT	Weighted mode	24	0.00444846	0.00198001	0.0345566
current drinkers with meals: yes vs. no	alcohol	G_Aestuariispira_RNT	Weighted mode (NOME)	24	0.0045471	0.00194336	0.0283388
current drinkers with meals: yes vs. no	alcohol	G_Aestuariispira_RNT	Simple mode (NOME)	24	0.0045471	0.00320626	0.169541
current drinkers with meals: yes vs. no	alcohol	G_Aestuariispira_RNT	Robust adjusted profile score (RAPS)	24	0.00262838	0.00143219	0.0664723
current drinkers with meals: yes vs. no	alcohol	G_Aestuariispira_RNT	Sign concordance test	24	0.25	NA	0.307456
current drinkers with meals: yes vs. no	alcohol	G_Aestuariispira_RNT	Unweighted regression	24	0.00226748	0.112522	0.983923
current drinkers with meals: yes vs. no	alcohol	G_Akkermansia_RNT	Maximum likelihood	18	0.00140655	0.00398359	0.724024
current drinkers with meals: yes vs. no	alcohol	G_Akkermansia_RNT	MR Egger	18	-0.00343962	0.00702616	0.6311
current drinkers with meals: yes vs. no	alcohol	G_Akkermansia_RNT	MR Egger (bootstrap)	18	0.00585103	0.0113695	0.292
current drinkers with meals: yes vs. no	alcohol	G_Akkermansia_RNT	Simple median	18	0.000917267	0.00526121	0.861594
current drinkers with meals: yes vs. no	alcohol	G_Akkermansia_RNT	Weighted median	18	0.00165445	0.0053398	0.756688
current drinkers with meals: yes vs. no	alcohol	G_Akkermansia_RNT	Penalised weighted median	18	0.0016233	0.00540774	0.764039
current drinkers with meals: yes vs. no	alcohol	G_Akkermansia_RNT	Inverse variance weighted	18	0.00137767	0.00389885	0.723824
current drinkers with meals: yes vs. no	alcohol	G_Akkermansia_RNT	IVW radial	18	0.001378	0.00389889	0.723764
current drinkers with meals: yes vs. no	alcohol	G_Akkermansia_RNT	Inverse variance weighted (multiplicative random effects)	18	0.00137767	0.00389885	0.723824
current drinkers with meals: yes vs. no	alcohol	G_Akkermansia_RNT	Inverse variance weighted (fixed effects)	18	0.00137767	0.00389868	0.723812
current drinkers with meals: yes vs. no	alcohol	G_Akkermansia_RNT	Simple mode	18	0.000714811	0.00869339	0.935428
current drinkers with meals: yes vs. no	alcohol	G_Akkermansia_RNT	Weighted mode	18	0.00134812	0.00832564	0.873275
current drinkers with meals: yes vs. no	alcohol	G_Akkermansia_RNT	Weighted mode (NOME)	18	0.00134812	0.00790144	0.866539
current drinkers with meals: yes vs. no	alcohol	G_Akkermansia_RNT	Simple mode (NOME)	18	0.000714811	0.00845857	0.93364
current drinkers with meals: yes vs. no	alcohol	G_Akkermansia_RNT	Robust adjusted profile score (RAPS)	18	0.00123071	0.00419371	0.769166
current drinkers with meals: yes vs. no	alcohol	G_Akkermansia_RNT	Sign concordance test	18	0.222222	NA	0.480682
current drinkers with meals: yes vs. no	alcohol	G_Akkermansia_RNT	Unweighted regression	18	-0.000655581	0.39477	0.998675
current drinkers with meals: yes vs. no	alcohol	G_Alistipes_RNT	Maximum likelihood	11	-0.00392876	0.00611707	0.520703
current drinkers with meals: yes vs. no	alcohol	G_Alistipes_RNT	MR Egger	11	0.00556301	0.0104009	0.605707
current drinkers with meals: yes vs. no	alcohol	G_Alistipes_RNT	MR Egger (bootstrap)	11	-0.0185778	0.0277676	0.245
current drinkers with meals: yes vs. no	alcohol	G_Alistipes_RNT	Simple median	11	-0.00315502	0.00812524	0.697795
current drinkers with meals: yes vs. no	alcohol	G_Alistipes_RNT	Weighted median	11	-0.00119102	0.00805281	0.882421
current drinkers with meals: yes vs. no	alcohol	G_Alistipes_RNT	Penalised weighted median	11	-0.00119102	0.00802811	0.882062
current drinkers with meals: yes vs. no	alcohol	G_Alistipes_RNT	Inverse variance weighted	11	-0.00384107	0.00603396	0.524402
current drinkers with meals: yes vs. no	alcohol	G_Alistipes_RNT	IVW radial	11	-0.00384405	0.00478024	0.421308
current drinkers with meals: yes vs. no	alcohol	G_Alistipes_RNT	Inverse variance weighted (multiplicative random effects)	11	-0.00384107	0.00477891	0.421539
current drinkers with meals: yes vs. no	alcohol	G_Alistipes_RNT	Inverse variance weighted (fixed effects)	11	-0.00384107	0.00603396	0.524402
current drinkers with meals: yes vs. no	alcohol	G_Alistipes_RNT	Simple mode	11	-0.00125799	0.0120483	0.918907
current drinkers with meals: yes vs. no	alcohol	G_Alistipes_RNT	Weighted mode	11	0.000278141	0.0100748	0.978518
current drinkers with meals: yes vs. no	alcohol	G_Alistipes_RNT	Weighted mode (NOME)	11	0.000278141	0.0103209	0.97903
current drinkers with meals: yes vs. no	alcohol	G_Alistipes_RNT	Simple mode (NOME)	11	-0.00125799	0.0117959	0.917179
current drinkers with meals: yes vs. no	alcohol	G_Alistipes_RNT	Robust adjusted profile score (RAPS)	11	-0.00394971	0.00660675	0.549953
current drinkers with meals: yes vs. no	alcohol	G_Alistipes_RNT	Sign concordance test	11	-0.272727	NA	0.548828
current drinkers with meals: yes vs. no	alcohol	G_Alistipes_RNT	Unweighted regression	11	0.000411043	0.481943	0.999319
current drinkers with meals: yes vs. no	alcohol	G_Alloprevotella_RNT	Maximum likelihood	43	0.00101343	0.000597943	0.0901013
current drinkers with meals: yes vs. no	alcohol	G_Alloprevotella_RNT	MR Egger	43	0.0016212	0.00103745	0.125815
current drinkers with meals: yes vs. no	alcohol	G_Alloprevotella_RNT	MR Egger (bootstrap)	43	0.00182242	0.00144071	0.103
current drinkers with meals: yes vs. no	alcohol	G_Alloprevotella_RNT	Simple median	43	0.000271172	0.000978608	0.781703
current drinkers with meals: yes vs. no	alcohol	G_Alloprevotella_RNT	Weighted median	43	0.00133622	0.000901157	0.138132
current drinkers with meals: yes vs. no	alcohol	G_Alloprevotella_RNT	Penalised weighted median	43	0.0013361	0.000890452	0.133493
current drinkers with meals: yes vs. no	alcohol	G_Alloprevotella_RNT	Inverse variance weighted	43	0.000990347	0.00063683	0.119918
current drinkers with meals: yes vs. no	alcohol	G_Alloprevotella_RNT	IVW radial	43	0.000986127	0.000637872	0.122113
current drinkers with meals: yes vs. no	alcohol	G_Alloprevotella_RNT	Inverse variance weighted (multiplicative random effects)	43	0.000990347	0.00063683	0.119918
current drinkers with meals: yes vs. no	alcohol	G_Alloprevotella_RNT	Inverse variance weighted (fixed effects)	43	0.000990347	0.000587818	0.0920301
current drinkers with meals: yes vs. no	alcohol	G_Alloprevotella_RNT	Simple mode	43	-0.00121132	0.00165186	0.467445
current drinkers with meals: yes vs. no	alcohol	G_Alloprevotella_RNT	Weighted mode	43	0.00177629	0.00114801	0.129301
current drinkers with meals: yes vs. no	alcohol	G_Alloprevotella_RNT	Weighted mode (NOME)	43	0.00186965	0.0010207	0.0740891
current drinkers with meals: yes vs. no	alcohol	G_Alloprevotella_RNT	Simple mode (NOME)	43	-0.00121132	0.0016177	0.458156
current drinkers with meals: yes vs. no	alcohol	G_Alloprevotella_RNT	Robust adjusted profile score (RAPS)	43	0.000972799	0.000685608	0.155932
current drinkers with meals: yes vs. no	alcohol	G_Alloprevotella_RNT	Sign concordance test	43	0.0232558	NA	1
current drinkers with meals: yes vs. no	alcohol	G_Alloprevotella_RNT	Unweighted regression	43	0.00088513	0.0413047	0.982903
current drinkers with meals: yes vs. no	alcohol	G_Anaerostipes_RNT	Maximum likelihood	14	-0.0055028	0.00594176	0.354382
current drinkers with meals: yes vs. no	alcohol	G_Anaerostipes_RNT	MR Egger	14	-0.0235018	0.0188868	0.237127
current drinkers with meals: yes vs. no	alcohol	G_Anaerostipes_RNT	MR Egger (bootstrap)	14	0.0151486	0.0152798	0.152
current drinkers with meals: yes vs. no	alcohol	G_Anaerostipes_RNT	Simple median	14	-0.0018249	0.00890464	0.837621
current drinkers with meals: yes vs. no	alcohol	G_Anaerostipes_RNT	Weighted median	14	-0.00154752	0.00862255	0.857565
current drinkers with meals: yes vs. no	alcohol	G_Anaerostipes_RNT	Penalised weighted median	14	-0.000415189	0.00878621	0.96231
current drinkers with meals: yes vs. no	alcohol	G_Anaerostipes_RNT	Inverse variance weighted	14	-0.00512892	0.00835307	0.539205
current drinkers with meals: yes vs. no	alcohol	G_Anaerostipes_RNT	IVW radial	14	-0.00513314	0.00835386	0.538909
current drinkers with meals: yes vs. no	alcohol	G_Anaerostipes_RNT	Inverse variance weighted (multiplicative random effects)	14	-0.00512892	0.00835307	0.539205
current drinkers with meals: yes vs. no	alcohol	G_Anaerostipes_RNT	Inverse variance weighted (fixed effects)	14	-0.00512892	0.00565855	0.364724
current drinkers with meals: yes vs. no	alcohol	G_Anaerostipes_RNT	Simple mode	14	0.00487728	0.0176266	0.786361
current drinkers with meals: yes vs. no	alcohol	G_Anaerostipes_RNT	Weighted mode	14	0.00405053	0.0161409	0.805777
current drinkers with meals: yes vs. no	alcohol	G_Anaerostipes_RNT	Weighted mode (NOME)	14	0.00653076	0.0164648	0.69806
current drinkers with meals: yes vs. no	alcohol	G_Anaerostipes_RNT	Simple mode (NOME)	14	0.00487728	0.0171581	0.780692
current drinkers with meals: yes vs. no	alcohol	G_Anaerostipes_RNT	Robust adjusted profile score (RAPS)	14	-0.00897145	0.00858752	0.296158
current drinkers with meals: yes vs. no	alcohol	G_Anaerostipes_RNT	Sign concordance test	14	-0.142857	NA	0.790527
current drinkers with meals: yes vs. no	alcohol	G_Anaerostipes_RNT	Unweighted regression	14	-0.0133045	0.739163	0.985639
current drinkers with meals: yes vs. no	alcohol	G_Bacteroides_RNT	Maximum likelihood	11	0.0181047	0.00663019	0.00632097
current drinkers with meals: yes vs. no	alcohol	G_Bacteroides_RNT	MR Egger	11	0.023258	0.0176351	0.21979
current drinkers with meals: yes vs. no	alcohol	G_Bacteroides_RNT	MR Egger (bootstrap)	11	0.0191047	0.0186924	0.142
current drinkers with meals: yes vs. no	alcohol	G_Bacteroides_RNT	Simple median	11	0.019025	0.00933008	0.0414393
current drinkers with meals: yes vs. no	alcohol	G_Bacteroides_RNT	Weighted median	11	0.018143	0.00940727	0.0537788
current drinkers with meals: yes vs. no	alcohol	G_Bacteroides_RNT	Penalised weighted median	11	0.0190608	0.00966557	0.0486064
current drinkers with meals: yes vs. no	alcohol	G_Bacteroides_RNT	Inverse variance weighted	11	0.0176764	0.00781761	0.0237531
current drinkers with meals: yes vs. no	alcohol	G_Bacteroides_RNT	IVW radial	11	0.017618	0.00781116	0.0241028
current drinkers with meals: yes vs. no	alcohol	G_Bacteroides_RNT	Inverse variance weighted (multiplicative random effects)	11	0.0176764	0.00781761	0.0237531
current drinkers with meals: yes vs. no	alcohol	G_Bacteroides_RNT	Inverse variance weighted (fixed effects)	11	0.0176764	0.00631215	0.0051043
current drinkers with meals: yes vs. no	alcohol	G_Bacteroides_RNT	Simple mode	11	0.00751853	0.0169234	0.666308
current drinkers with meals: yes vs. no	alcohol	G_Bacteroides_RNT	Weighted mode	11	0.00851229	0.0157073	0.599732
current drinkers with meals: yes vs. no	alcohol	G_Bacteroides_RNT	Weighted mode (NOME)	11	0.0108311	0.0173506	0.546443
current drinkers with meals: yes vs. no	alcohol	G_Bacteroides_RNT	Simple mode (NOME)	11	0.00751853	0.0183653	0.690887
current drinkers with meals: yes vs. no	alcohol	G_Bacteroides_RNT	Robust adjusted profile score (RAPS)	11	0.0189794	0.00888809	0.0327307
current drinkers with meals: yes vs. no	alcohol	G_Bacteroides_RNT	Sign concordance test	11	0.272727	NA	0.548828
current drinkers with meals: yes vs. no	alcohol	G_Bacteroides_RNT	Unweighted regression	11	0.0277351	0.721813	0.969349
current drinkers with meals: yes vs. no	alcohol	G_Barnesiella_RNT	Maximum likelihood	11	-0.00580971	0.00658279	0.377474
current drinkers with meals: yes vs. no	alcohol	G_Barnesiella_RNT	MR Egger	11	0.00620455	0.025496	0.813187
current drinkers with meals: yes vs. no	alcohol	G_Barnesiella_RNT	MR Egger (bootstrap)	11	-0.00924918	0.0191798	0.317
current drinkers with meals: yes vs. no	alcohol	G_Barnesiella_RNT	Simple median	11	-0.012834	0.00972715	0.187036
current drinkers with meals: yes vs. no	alcohol	G_Barnesiella_RNT	Weighted median	11	-0.00695114	0.00940256	0.459736
current drinkers with meals: yes vs. no	alcohol	G_Barnesiella_RNT	Penalised weighted median	11	-0.0116141	0.00988774	0.240156
current drinkers with meals: yes vs. no	alcohol	G_Barnesiella_RNT	Inverse variance weighted	11	-0.00556063	0.0091695	0.544232
current drinkers with meals: yes vs. no	alcohol	G_Barnesiella_RNT	IVW radial	11	-0.00556427	0.00917015	0.543996
current drinkers with meals: yes vs. no	alcohol	G_Barnesiella_RNT	Inverse variance weighted (multiplicative random effects)	11	-0.00556063	0.0091695	0.544232
current drinkers with meals: yes vs. no	alcohol	G_Barnesiella_RNT	Inverse variance weighted (fixed effects)	11	-0.00556063	0.00625071	0.373681
current drinkers with meals: yes vs. no	alcohol	G_Barnesiella_RNT	Simple mode	11	-0.00167783	0.0175174	0.925587
current drinkers with meals: yes vs. no	alcohol	G_Barnesiella_RNT	Weighted mode	11	0.000312586	0.0157889	0.984594
current drinkers with meals: yes vs. no	alcohol	G_Barnesiella_RNT	Weighted mode (NOME)	11	0.000312586	0.0171207	0.985792
current drinkers with meals: yes vs. no	alcohol	G_Barnesiella_RNT	Simple mode (NOME)	11	-0.00167783	0.0181835	0.928304
current drinkers with meals: yes vs. no	alcohol	G_Barnesiella_RNT	Robust adjusted profile score (RAPS)	11	-0.00565312	0.0121053	0.640502
current drinkers with meals: yes vs. no	alcohol	G_Barnesiella_RNT	Sign concordance test	11	-0.0909091	NA	1
current drinkers with meals: yes vs. no	alcohol	G_Barnesiella_RNT	Unweighted regression	11	-0.00391564	0.823336	0.996205
current drinkers with meals: yes vs. no	alcohol	G_Bifidobacterium_RNT	Maximum likelihood	18	-0.0024068	0.00503326	0.632523
current drinkers with meals: yes vs. no	alcohol	G_Bifidobacterium_RNT	MR Egger	18	0.00363247	0.0120101	0.766205
current drinkers with meals: yes vs. no	alcohol	G_Bifidobacterium_RNT	MR Egger (bootstrap)	18	0.0023258	0.0159659	0.453
current drinkers with meals: yes vs. no	alcohol	G_Bifidobacterium_RNT	Simple median	18	-0.00538826	0.0069447	0.437819
current drinkers with meals: yes vs. no	alcohol	G_Bifidobacterium_RNT	Weighted median	18	-0.0051869	0.00692385	0.453776
current drinkers with meals: yes vs. no	alcohol	G_Bifidobacterium_RNT	Penalised weighted median	18	-0.0051869	0.00684779	0.448776
current drinkers with meals: yes vs. no	alcohol	G_Bifidobacterium_RNT	Inverse variance weighted	18	-0.00233077	0.00492908	0.636312
current drinkers with meals: yes vs. no	alcohol	G_Bifidobacterium_RNT	IVW radial	18	-0.0023312	0.00470697	0.620414
current drinkers with meals: yes vs. no	alcohol	G_Bifidobacterium_RNT	Inverse variance weighted (multiplicative random effects)	18	-0.00233077	0.0047069	0.620472
current drinkers with meals: yes vs. no	alcohol	G_Bifidobacterium_RNT	Inverse variance weighted (fixed effects)	18	-0.00233077	0.00492908	0.636312
current drinkers with meals: yes vs. no	alcohol	G_Bifidobacterium_RNT	Simple mode	18	-0.00718448	0.0116053	0.544078
current drinkers with meals: yes vs. no	alcohol	G_Bifidobacterium_RNT	Weighted mode	18	-0.00718448	0.0129621	0.586614
current drinkers with meals: yes vs. no	alcohol	G_Bifidobacterium_RNT	Weighted mode (NOME)	18	-0.00718448	0.0123041	0.566949
current drinkers with meals: yes vs. no	alcohol	G_Bifidobacterium_RNT	Simple mode (NOME)	18	-0.00718448	0.012102	0.560556
current drinkers with meals: yes vs. no	alcohol	G_Bifidobacterium_RNT	Robust adjusted profile score (RAPS)	18	-0.00205775	0.00533534	0.699732
current drinkers with meals: yes vs. no	alcohol	G_Bifidobacterium_RNT	Sign concordance test	18	-0.222222	NA	0.480682
current drinkers with meals: yes vs. no	alcohol	G_Bifidobacterium_RNT	Unweighted regression	18	0.00035218	0.668427	0.99958
current drinkers with meals: yes vs. no	alcohol	G_Blautia_RNT	Maximum likelihood	20	0.0059667	0.00526296	0.256914
current drinkers with meals: yes vs. no	alcohol	G_Blautia_RNT	MR Egger	20	0.0138694	0.0157163	0.389149
current drinkers with meals: yes vs. no	alcohol	G_Blautia_RNT	MR Egger (bootstrap)	20	0.00489216	0.0167753	0.38
current drinkers with meals: yes vs. no	alcohol	G_Blautia_RNT	Simple median	20	0.00969842	0.00766382	0.205699
current drinkers with meals: yes vs. no	alcohol	G_Blautia_RNT	Weighted median	20	0.0143562	0.00763193	0.0599625
current drinkers with meals: yes vs. no	alcohol	G_Blautia_RNT	Penalised weighted median	20	0.0194156	0.00776833	0.012443
current drinkers with meals: yes vs. no	alcohol	G_Blautia_RNT	Inverse variance weighted	20	0.00552924	0.00746272	0.458745
current drinkers with meals: yes vs. no	alcohol	G_Blautia_RNT	IVW radial	20	0.0055286	0.00746296	0.458812
current drinkers with meals: yes vs. no	alcohol	G_Blautia_RNT	Inverse variance weighted (multiplicative random effects)	20	0.00552924	0.00746272	0.458745
current drinkers with meals: yes vs. no	alcohol	G_Blautia_RNT	Inverse variance weighted (fixed effects)	20	0.00552924	0.00498316	0.267178
current drinkers with meals: yes vs. no	alcohol	G_Blautia_RNT	Simple mode	20	0.0208826	0.0152053	0.185625
current drinkers with meals: yes vs. no	alcohol	G_Blautia_RNT	Weighted mode	20	0.0221072	0.0154073	0.167586
current drinkers with meals: yes vs. no	alcohol	G_Blautia_RNT	Weighted mode (NOME)	20	0.02374	0.014418	0.116092
current drinkers with meals: yes vs. no	alcohol	G_Blautia_RNT	Simple mode (NOME)	20	0.0208826	0.0147029	0.171721
current drinkers with meals: yes vs. no	alcohol	G_Blautia_RNT	Robust adjusted profile score (RAPS)	20	0.00953722	0.00916188	0.297891
current drinkers with meals: yes vs. no	alcohol	G_Blautia_RNT	Sign concordance test	20	0.2	NA	0.503445
current drinkers with meals: yes vs. no	alcohol	G_Blautia_RNT	Unweighted regression	20	0.00805366	0.609669	0.98946
current drinkers with meals: yes vs. no	alcohol	G_Butyricicoccus_RNT	Maximum likelihood	19	0.00136842	0.00517339	0.791386
current drinkers with meals: yes vs. no	alcohol	G_Butyricicoccus_RNT	MR Egger	19	0.00372258	0.0187257	0.844781
current drinkers with meals: yes vs. no	alcohol	G_Butyricicoccus_RNT	MR Egger (bootstrap)	19	0.00773463	0.0201608	0.342
current drinkers with meals: yes vs. no	alcohol	G_Butyricicoccus_RNT	Simple median	19	-0.00595286	0.00792702	0.452678
current drinkers with meals: yes vs. no	alcohol	G_Butyricicoccus_RNT	Weighted median	19	-0.00574857	0.00756977	0.447606
current drinkers with meals: yes vs. no	alcohol	G_Butyricicoccus_RNT	Penalised weighted median	19	-0.00764617	0.0077071	0.321152
current drinkers with meals: yes vs. no	alcohol	G_Butyricicoccus_RNT	Inverse variance weighted	19	0.0012687	0.00674677	0.850841
current drinkers with meals: yes vs. no	alcohol	G_Butyricicoccus_RNT	IVW radial	19	0.00126885	0.00674677	0.850823
current drinkers with meals: yes vs. no	alcohol	G_Butyricicoccus_RNT	Inverse variance weighted (multiplicative random effects)	19	0.0012687	0.00674677	0.850841
current drinkers with meals: yes vs. no	alcohol	G_Butyricicoccus_RNT	Inverse variance weighted (fixed effects)	19	0.0012687	0.00494748	0.797616
current drinkers with meals: yes vs. no	alcohol	G_Butyricicoccus_RNT	Simple mode	19	-0.0187115	0.0149435	0.22654
current drinkers with meals: yes vs. no	alcohol	G_Butyricicoccus_RNT	Weighted mode	19	-0.0176614	0.0141112	0.226742
current drinkers with meals: yes vs. no	alcohol	G_Butyricicoccus_RNT	Weighted mode (NOME)	19	-0.0187115	0.0162494	0.264584
current drinkers with meals: yes vs. no	alcohol	G_Butyricicoccus_RNT	Simple mode (NOME)	19	-0.0187115	0.0150644	0.23014
current drinkers with meals: yes vs. no	alcohol	G_Butyricicoccus_RNT	Robust adjusted profile score (RAPS)	19	0.0027922	0.00808972	0.729979
current drinkers with meals: yes vs. no	alcohol	G_Butyricicoccus_RNT	Sign concordance test	19	-0.157895	NA	0.647606
current drinkers with meals: yes vs. no	alcohol	G_Butyricicoccus_RNT	Unweighted regression	19	0.0106953	0.589702	0.98553
current drinkers with meals: yes vs. no	alcohol	G_Butyrivibrio_RNT	Maximum likelihood	57	-0.000389818	0.000482901	0.419527
current drinkers with meals: yes vs. no	alcohol	G_Butyrivibrio_RNT	MR Egger	57	-0.00114484	0.000645268	0.0815647
current drinkers with meals: yes vs. no	alcohol	G_Butyrivibrio_RNT	MR Egger (bootstrap)	57	0.000445831	0.00149732	0.391
current drinkers with meals: yes vs. no	alcohol	G_Butyrivibrio_RNT	Simple median	57	-0.000173582	0.000721569	0.809894
current drinkers with meals: yes vs. no	alcohol	G_Butyrivibrio_RNT	Weighted median	57	-0.000224791	0.000703363	0.749276
current drinkers with meals: yes vs. no	alcohol	G_Butyrivibrio_RNT	Penalised weighted median	57	-0.000237295	0.000701111	0.73502
current drinkers with meals: yes vs. no	alcohol	G_Butyrivibrio_RNT	Inverse variance weighted	57	-0.000390121	0.00047696	0.413395
current drinkers with meals: yes vs. no	alcohol	G_Butyrivibrio_RNT	IVW radial	57	-0.000389898	0.000459648	0.396297
current drinkers with meals: yes vs. no	alcohol	G_Butyrivibrio_RNT	Inverse variance weighted (multiplicative random effects)	57	-0.000390121	0.000459556	0.395932
current drinkers with meals: yes vs. no	alcohol	G_Butyrivibrio_RNT	Inverse variance weighted (fixed effects)	57	-0.000390121	0.00047696	0.413395
current drinkers with meals: yes vs. no	alcohol	G_Butyrivibrio_RNT	Simple mode	57	-0.000693914	0.00110535	0.532703
current drinkers with meals: yes vs. no	alcohol	G_Butyrivibrio_RNT	Weighted mode	57	-0.000240754	0.000811983	0.767945
current drinkers with meals: yes vs. no	alcohol	G_Butyrivibrio_RNT	Weighted mode (NOME)	57	-0.000331386	0.000849314	0.697884
current drinkers with meals: yes vs. no	alcohol	G_Butyrivibrio_RNT	Simple mode (NOME)	57	-0.000693914	0.00107129	0.519802
current drinkers with meals: yes vs. no	alcohol	G_Butyrivibrio_RNT	Robust adjusted profile score (RAPS)	57	-0.000473139	0.000509353	0.35294
current drinkers with meals: yes vs. no	alcohol	G_Butyrivibrio_RNT	Sign concordance test	57	-0.0877193	NA	0.596642
current drinkers with meals: yes vs. no	alcohol	G_Butyrivibrio_RNT	Unweighted regression	57	-0.000463832	0.034068	0.989137
current drinkers with meals: yes vs. no	alcohol	G_Clostridium_IV_RNT	Maximum likelihood	13	-0.00212611	0.00592164	0.719565
current drinkers with meals: yes vs. no	alcohol	G_Clostridium_IV_RNT	MR Egger	13	-0.00430768	0.0112437	0.708931
current drinkers with meals: yes vs. no	alcohol	G_Clostridium_IV_RNT	MR Egger (bootstrap)	13	-0.00374962	0.0193207	0.414
current drinkers with meals: yes vs. no	alcohol	G_Clostridium_IV_RNT	Simple median	13	0.00444371	0.00818607	0.587242
current drinkers with meals: yes vs. no	alcohol	G_Clostridium_IV_RNT	Weighted median	13	0.000482246	0.00822288	0.953233
current drinkers with meals: yes vs. no	alcohol	G_Clostridium_IV_RNT	Penalised weighted median	13	0.000658918	0.0080149	0.934478
current drinkers with meals: yes vs. no	alcohol	G_Clostridium_IV_RNT	Inverse variance weighted	13	-0.00204672	0.00604268	0.734827
current drinkers with meals: yes vs. no	alcohol	G_Clostridium_IV_RNT	IVW radial	13	-0.00204551	0.006043	0.734992
current drinkers with meals: yes vs. no	alcohol	G_Clostridium_IV_RNT	Inverse variance weighted (multiplicative random effects)	13	-0.00204672	0.00604268	0.734827
current drinkers with meals: yes vs. no	alcohol	G_Clostridium_IV_RNT	Inverse variance weighted (fixed effects)	13	-0.00204672	0.00580119	0.72423
current drinkers with meals: yes vs. no	alcohol	G_Clostridium_IV_RNT	Simple mode	13	0.00648397	0.0132503	0.63342
current drinkers with meals: yes vs. no	alcohol	G_Clostridium_IV_RNT	Weighted mode	13	0.000391191	0.0117683	0.974029
current drinkers with meals: yes vs. no	alcohol	G_Clostridium_IV_RNT	Weighted mode (NOME)	13	0.000391191	0.0117788	0.974052
current drinkers with meals: yes vs. no	alcohol	G_Clostridium_IV_RNT	Simple mode (NOME)	13	0.00648397	0.0129051	0.624456
current drinkers with meals: yes vs. no	alcohol	G_Clostridium_IV_RNT	Robust adjusted profile score (RAPS)	13	-0.00100571	0.00624642	0.872088
current drinkers with meals: yes vs. no	alcohol	G_Clostridium_IV_RNT	Sign concordance test	13	0.230769	NA	0.581055
current drinkers with meals: yes vs. no	alcohol	G_Clostridium_IV_RNT	Unweighted regression	13	-0.00473616	0.587867	0.993572
current drinkers with meals: yes vs. no	alcohol	G_Clostridium_sensu_stricto_RNT	Maximum likelihood	25	-0.00146679	0.00341927	0.667938
current drinkers with meals: yes vs. no	alcohol	G_Clostridium_sensu_stricto_RNT	MR Egger	25	-0.0035735	0.00598773	0.556468
current drinkers with meals: yes vs. no	alcohol	G_Clostridium_sensu_stricto_RNT	MR Egger (bootstrap)	25	0.00507719	0.00993001	0.288
current drinkers with meals: yes vs. no	alcohol	G_Clostridium_sensu_stricto_RNT	Simple median	25	0.000317691	0.00494303	0.948755
current drinkers with meals: yes vs. no	alcohol	G_Clostridium_sensu_stricto_RNT	Weighted median	25	0.000321257	0.00474054	0.94597
current drinkers with meals: yes vs. no	alcohol	G_Clostridium_sensu_stricto_RNT	Penalised weighted median	25	0.000321257	0.00475007	0.946079
current drinkers with meals: yes vs. no	alcohol	G_Clostridium_sensu_stricto_RNT	Inverse variance weighted	25	-0.00142458	0.00334999	0.670654
current drinkers with meals: yes vs. no	alcohol	G_Clostridium_sensu_stricto_RNT	IVW radial	25	-0.00142488	0.00328599	0.664561
current drinkers with meals: yes vs. no	alcohol	G_Clostridium_sensu_stricto_RNT	Inverse variance weighted (multiplicative random effects)	25	-0.00142458	0.00328585	0.664615
current drinkers with meals: yes vs. no	alcohol	G_Clostridium_sensu_stricto_RNT	Inverse variance weighted (fixed effects)	25	-0.00142458	0.00334999	0.670654
current drinkers with meals: yes vs. no	alcohol	G_Clostridium_sensu_stricto_RNT	Simple mode	25	0.0132791	0.00988322	0.191643
current drinkers with meals: yes vs. no	alcohol	G_Clostridium_sensu_stricto_RNT	Weighted mode	25	-0.00256436	0.00752407	0.736204
current drinkers with meals: yes vs. no	alcohol	G_Clostridium_sensu_stricto_RNT	Weighted mode (NOME)	25	-0.00256436	0.00818217	0.756678
current drinkers with meals: yes vs. no	alcohol	G_Clostridium_sensu_stricto_RNT	Simple mode (NOME)	25	0.0132791	0.00967893	0.182764
current drinkers with meals: yes vs. no	alcohol	G_Clostridium_sensu_stricto_RNT	Robust adjusted profile score (RAPS)	25	-0.000749377	0.00361289	0.835684
current drinkers with meals: yes vs. no	alcohol	G_Clostridium_sensu_stricto_RNT	Sign concordance test	25	0.04	NA	1
current drinkers with meals: yes vs. no	alcohol	G_Clostridium_sensu_stricto_RNT	Unweighted regression	25	-0.000321342	0.344403	0.999256
current drinkers with meals: yes vs. no	alcohol	G_Clostridium_XlVa_RNT	Maximum likelihood	13	-0.00204365	0.00607649	0.736628
current drinkers with meals: yes vs. no	alcohol	G_Clostridium_XlVa_RNT	MR Egger	13	0.00327564	0.0238016	0.893026
current drinkers with meals: yes vs. no	alcohol	G_Clostridium_XlVa_RNT	MR Egger (bootstrap)	13	-0.0131068	0.0173233	0.221
current drinkers with meals: yes vs. no	alcohol	G_Clostridium_XlVa_RNT	Simple median	13	-0.000912713	0.00840484	0.913525
current drinkers with meals: yes vs. no	alcohol	G_Clostridium_XlVa_RNT	Weighted median	13	-0.000899121	0.00905321	0.920888
current drinkers with meals: yes vs. no	alcohol	G_Clostridium_XlVa_RNT	Penalised weighted median	13	-0.000617178	0.00840644	0.941474
current drinkers with meals: yes vs. no	alcohol	G_Clostridium_XlVa_RNT	Inverse variance weighted	13	-0.00194121	0.00717741	0.786806
current drinkers with meals: yes vs. no	alcohol	G_Clostridium_XlVa_RNT	IVW radial	13	-0.00194128	0.00717736	0.786797
current drinkers with meals: yes vs. no	alcohol	G_Clostridium_XlVa_RNT	Inverse variance weighted (multiplicative random effects)	13	-0.00194121	0.00717741	0.786806
current drinkers with meals: yes vs. no	alcohol	G_Clostridium_XlVa_RNT	Inverse variance weighted (fixed effects)	13	-0.00194121	0.0058706	0.740896
current drinkers with meals: yes vs. no	alcohol	G_Clostridium_XlVa_RNT	Simple mode	13	-0.00259756	0.014851	0.864069
current drinkers with meals: yes vs. no	alcohol	G_Clostridium_XlVa_RNT	Weighted mode	13	-0.00210661	0.0141921	0.884464
current drinkers with meals: yes vs. no	alcohol	G_Clostridium_XlVa_RNT	Weighted mode (NOME)	13	-0.00210661	0.0155333	0.894371
current drinkers with meals: yes vs. no	alcohol	G_Clostridium_XlVa_RNT	Simple mode (NOME)	13	-0.00259756	0.0138991	0.854872
current drinkers with meals: yes vs. no	alcohol	G_Clostridium_XlVa_RNT	Robust adjusted profile score (RAPS)	13	-0.00051886	0.00687227	0.939817
current drinkers with meals: yes vs. no	alcohol	G_Clostridium_XlVa_RNT	Sign concordance test	13	-0.0769231	NA	1
current drinkers with meals: yes vs. no	alcohol	G_Clostridium_XlVa_RNT	Unweighted regression	13	-0.000170749	1.03	0.999868
current drinkers with meals: yes vs. no	alcohol	G_Clostridium_XVIII_RNT	Maximum likelihood	19	-0.00291579	0.00497252	0.55762
current drinkers with meals: yes vs. no	alcohol	G_Clostridium_XVIII_RNT	MR Egger	19	-0.0184706	0.012373	0.153814
current drinkers with meals: yes vs. no	alcohol	G_Clostridium_XVIII_RNT	MR Egger (bootstrap)	19	0.0166182	0.0159535	0.145
current drinkers with meals: yes vs. no	alcohol	G_Clostridium_XVIII_RNT	Simple median	19	0.00300109	0.00754416	0.690776
current drinkers with meals: yes vs. no	alcohol	G_Clostridium_XVIII_RNT	Weighted median	19	0.00242429	0.00718527	0.735818
current drinkers with meals: yes vs. no	alcohol	G_Clostridium_XVIII_RNT	Penalised weighted median	19	0.00318535	0.00730949	0.662995
current drinkers with meals: yes vs. no	alcohol	G_Clostridium_XVIII_RNT	Inverse variance weighted	19	-0.00268812	0.00603012	0.655754
current drinkers with meals: yes vs. no	alcohol	G_Clostridium_XVIII_RNT	IVW radial	19	-0.00268632	0.00603012	0.65597
current drinkers with meals: yes vs. no	alcohol	G_Clostridium_XVIII_RNT	Inverse variance weighted (multiplicative random effects)	19	-0.00268812	0.00603012	0.655754
current drinkers with meals: yes vs. no	alcohol	G_Clostridium_XVIII_RNT	Inverse variance weighted (fixed effects)	19	-0.00268812	0.00480274	0.57568
current drinkers with meals: yes vs. no	alcohol	G_Clostridium_XVIII_RNT	Simple mode	19	0.000291698	0.0153788	0.985076
current drinkers with meals: yes vs. no	alcohol	G_Clostridium_XVIII_RNT	Weighted mode	19	-0.00295615	0.0139588	0.834661
current drinkers with meals: yes vs. no	alcohol	G_Clostridium_XVIII_RNT	Weighted mode (NOME)	19	-0.00328093	0.0156815	0.836624
current drinkers with meals: yes vs. no	alcohol	G_Clostridium_XVIII_RNT	Simple mode (NOME)	19	0.000291698	0.0154705	0.985164
current drinkers with meals: yes vs. no	alcohol	G_Clostridium_XVIII_RNT	Robust adjusted profile score (RAPS)	19	-0.00417084	0.0063812	0.513361
current drinkers with meals: yes vs. no	alcohol	G_Clostridium_XVIII_RNT	Sign concordance test	19	0.157895	NA	0.647606
current drinkers with meals: yes vs. no	alcohol	G_Clostridium_XVIII_RNT	Unweighted regression	19	-0.00797452	0.568017	0.988799
current drinkers with meals: yes vs. no	alcohol	G_Collinsella_RNT	Maximum likelihood	22	0.0120766	0.00427997	0.00477766
current drinkers with meals: yes vs. no	alcohol	G_Collinsella_RNT	MR Egger	22	0.00344259	0.0113204	0.76419
current drinkers with meals: yes vs. no	alcohol	G_Collinsella_RNT	MR Egger (bootstrap)	22	0.0203157	0.0166914	0.107
current drinkers with meals: yes vs. no	alcohol	G_Collinsella_RNT	Simple median	22	0.00843263	0.00629766	0.180568
current drinkers with meals: yes vs. no	alcohol	G_Collinsella_RNT	Weighted median	22	0.0109447	0.00634413	0.0844981
current drinkers with meals: yes vs. no	alcohol	G_Collinsella_RNT	Penalised weighted median	22	0.0113779	0.00627172	0.0696533
current drinkers with meals: yes vs. no	alcohol	G_Collinsella_RNT	Inverse variance weighted	22	0.0115663	0.00572812	0.0434651
current drinkers with meals: yes vs. no	alcohol	G_Collinsella_RNT	IVW radial	22	0.0115527	0.00574769	0.0444343
current drinkers with meals: yes vs. no	alcohol	G_Collinsella_RNT	Inverse variance weighted (multiplicative random effects)	22	0.0115663	0.00572812	0.0434651
current drinkers with meals: yes vs. no	alcohol	G_Collinsella_RNT	Inverse variance weighted (fixed effects)	22	0.0115663	0.00407458	0.00453046
current drinkers with meals: yes vs. no	alcohol	G_Collinsella_RNT	Simple mode	22	0.00808824	0.011667	0.495744
current drinkers with meals: yes vs. no	alcohol	G_Collinsella_RNT	Weighted mode	22	0.0109429	0.00902821	0.238943
current drinkers with meals: yes vs. no	alcohol	G_Collinsella_RNT	Weighted mode (NOME)	22	0.0116566	0.00878005	0.198555
current drinkers with meals: yes vs. no	alcohol	G_Collinsella_RNT	Simple mode (NOME)	22	0.00808824	0.0120887	0.510738
current drinkers with meals: yes vs. no	alcohol	G_Collinsella_RNT	Robust adjusted profile score (RAPS)	22	0.0119553	0.00499768	0.0167495
current drinkers with meals: yes vs. no	alcohol	G_Collinsella_RNT	Sign concordance test	22	0.363636	NA	0.133801
current drinkers with meals: yes vs. no	alcohol	G_Collinsella_RNT	Unweighted regression	22	0.00624711	0.442275	0.98873
current drinkers with meals: yes vs. no	alcohol	G_Coprobacter_RNT	Maximum likelihood	15	-0.00331057	0.00459846	0.471568
current drinkers with meals: yes vs. no	alcohol	G_Coprobacter_RNT	MR Egger	15	-0.0117364	0.012386	0.36064
current drinkers with meals: yes vs. no	alcohol	G_Coprobacter_RNT	MR Egger (bootstrap)	15	-0.00181641	0.0167632	0.457
current drinkers with meals: yes vs. no	alcohol	G_Coprobacter_RNT	Simple median	15	-0.00186051	0.00658291	0.777462
current drinkers with meals: yes vs. no	alcohol	G_Coprobacter_RNT	Weighted median	15	-0.00344734	0.00617244	0.576499
current drinkers with meals: yes vs. no	alcohol	G_Coprobacter_RNT	Penalised weighted median	15	-0.00372196	0.00660156	0.57289
current drinkers with meals: yes vs. no	alcohol	G_Coprobacter_RNT	Inverse variance weighted	15	-0.0032187	0.00520937	0.536662
current drinkers with meals: yes vs. no	alcohol	G_Coprobacter_RNT	IVW radial	15	-0.00321618	0.00520958	0.536998
current drinkers with meals: yes vs. no	alcohol	G_Coprobacter_RNT	Inverse variance weighted (multiplicative random effects)	15	-0.0032187	0.00520937	0.536662
current drinkers with meals: yes vs. no	alcohol	G_Coprobacter_RNT	Inverse variance weighted (fixed effects)	15	-0.0032187	0.00447989	0.472463
current drinkers with meals: yes vs. no	alcohol	G_Coprobacter_RNT	Simple mode	15	-0.00341058	0.0112616	0.766457
current drinkers with meals: yes vs. no	alcohol	G_Coprobacter_RNT	Weighted mode	15	-0.00553426	0.0107718	0.615425
current drinkers with meals: yes vs. no	alcohol	G_Coprobacter_RNT	Weighted mode (NOME)	15	-0.00633064	0.0110872	0.577059
current drinkers with meals: yes vs. no	alcohol	G_Coprobacter_RNT	Simple mode (NOME)	15	-0.00341058	0.0112898	0.767021
current drinkers with meals: yes vs. no	alcohol	G_Coprobacter_RNT	Robust adjusted profile score (RAPS)	15	-0.00514886	0.00531528	0.3327
current drinkers with meals: yes vs. no	alcohol	G_Coprobacter_RNT	Sign concordance test	15	-0.0666667	NA	1
current drinkers with meals: yes vs. no	alcohol	G_Coprobacter_RNT	Unweighted regression	15	-0.00511864	0.53637	0.992386
current drinkers with meals: yes vs. no	alcohol	G_Coprococcus_RNT	Maximum likelihood	11	0.00464022	0.00624383	0.45738
current drinkers with meals: yes vs. no	alcohol	G_Coprococcus_RNT	MR Egger	11	0.0102568	0.0126725	0.439174
current drinkers with meals: yes vs. no	alcohol	G_Coprococcus_RNT	MR Egger (bootstrap)	11	-0.0053534	0.0174503	0.37
current drinkers with meals: yes vs. no	alcohol	G_Coprococcus_RNT	Simple median	11	0.00332366	0.00798551	0.677255
current drinkers with meals: yes vs. no	alcohol	G_Coprococcus_RNT	Weighted median	11	0.00387327	0.00812022	0.633369
current drinkers with meals: yes vs. no	alcohol	G_Coprococcus_RNT	Penalised weighted median	11	0.00387327	0.00823253	0.63801
current drinkers with meals: yes vs. no	alcohol	G_Coprococcus_RNT	Inverse variance weighted	11	0.00459035	0.00619834	0.45895
current drinkers with meals: yes vs. no	alcohol	G_Coprococcus_RNT	IVW radial	11	0.00458939	0.00367113	0.211252
current drinkers with meals: yes vs. no	alcohol	G_Coprococcus_RNT	Inverse variance weighted (multiplicative random effects)	11	0.00459035	0.00367021	0.211043
current drinkers with meals: yes vs. no	alcohol	G_Coprococcus_RNT	Inverse variance weighted (fixed effects)	11	0.00459035	0.00619834	0.45895
current drinkers with meals: yes vs. no	alcohol	G_Coprococcus_RNT	Simple mode	11	0.000839978	0.0118681	0.944971
current drinkers with meals: yes vs. no	alcohol	G_Coprococcus_RNT	Weighted mode	11	0.00232316	0.0116364	0.845759
current drinkers with meals: yes vs. no	alcohol	G_Coprococcus_RNT	Weighted mode (NOME)	11	0.00232316	0.0115323	0.844387
current drinkers with meals: yes vs. no	alcohol	G_Coprococcus_RNT	Simple mode (NOME)	11	0.000839978	0.0118376	0.94483
current drinkers with meals: yes vs. no	alcohol	G_Coprococcus_RNT	Robust adjusted profile score (RAPS)	11	0.00465123	0.00681153	0.494704
current drinkers with meals: yes vs. no	alcohol	G_Coprococcus_RNT	Sign concordance test	11	0.272727	NA	0.548828
current drinkers with meals: yes vs. no	alcohol	G_Coprococcus_RNT	Unweighted regression	11	0.00700231	0.744048	0.992491
current drinkers with meals: yes vs. no	alcohol	G_Desulfovibrio_RNT	Maximum likelihood	22	0.0030341	0.00140286	0.0305562
current drinkers with meals: yes vs. no	alcohol	G_Desulfovibrio_RNT	MR Egger	22	0.00264861	0.00188319	0.174941
current drinkers with meals: yes vs. no	alcohol	G_Desulfovibrio_RNT	MR Egger (bootstrap)	22	0.00195465	0.00467784	0.338
current drinkers with meals: yes vs. no	alcohol	G_Desulfovibrio_RNT	Simple median	22	0.00464659	0.0025335	0.0666455
current drinkers with meals: yes vs. no	alcohol	G_Desulfovibrio_RNT	Weighted median	22	0.00129865	0.00195491	0.506498
current drinkers with meals: yes vs. no	alcohol	G_Desulfovibrio_RNT	Penalised weighted median	22	0.00129865	0.00205181	0.52678
current drinkers with meals: yes vs. no	alcohol	G_Desulfovibrio_RNT	Inverse variance weighted	22	0.00301773	0.00150888	0.0455025
current drinkers with meals: yes vs. no	alcohol	G_Desulfovibrio_RNT	IVW radial	22	0.00302808	0.00151853	0.0461421
current drinkers with meals: yes vs. no	alcohol	G_Desulfovibrio_RNT	Inverse variance weighted (multiplicative random effects)	22	0.00301773	0.00150888	0.0455025
current drinkers with meals: yes vs. no	alcohol	G_Desulfovibrio_RNT	Inverse variance weighted (fixed effects)	22	0.00301773	0.00136701	0.0272766
current drinkers with meals: yes vs. no	alcohol	G_Desulfovibrio_RNT	Simple mode	22	0.0047415	0.00373234	0.217843
current drinkers with meals: yes vs. no	alcohol	G_Desulfovibrio_RNT	Weighted mode	22	0.0019012	0.00176693	0.294138
current drinkers with meals: yes vs. no	alcohol	G_Desulfovibrio_RNT	Weighted mode (NOME)	22	0.00203645	0.0018424	0.281521
current drinkers with meals: yes vs. no	alcohol	G_Desulfovibrio_RNT	Simple mode (NOME)	22	0.0047415	0.00378139	0.223657
current drinkers with meals: yes vs. no	alcohol	G_Desulfovibrio_RNT	Robust adjusted profile score (RAPS)	22	0.003303	0.00165934	0.0465301
current drinkers with meals: yes vs. no	alcohol	G_Desulfovibrio_RNT	Sign concordance test	22	0.545455	NA	0.0169005
current drinkers with meals: yes vs. no	alcohol	G_Desulfovibrio_RNT	Unweighted regression	22	0.00349514	0.107268	0.974007
current drinkers with meals: yes vs. no	alcohol	G_Dialister_RNT	Maximum likelihood	19	0.00291735	0.00330037	0.376725
current drinkers with meals: yes vs. no	alcohol	G_Dialister_RNT	MR Egger	19	0.0108824	0.00782623	0.182312
current drinkers with meals: yes vs. no	alcohol	G_Dialister_RNT	MR Egger (bootstrap)	19	-0.0167212	0.0124688	0.082
current drinkers with meals: yes vs. no	alcohol	G_Dialister_RNT	Simple median	19	-0.00235052	0.00492929	0.633471
current drinkers with meals: yes vs. no	alcohol	G_Dialister_RNT	Weighted median	19	-0.00244719	0.00495739	0.621558
current drinkers with meals: yes vs. no	alcohol	G_Dialister_RNT	Penalised weighted median	19	-0.0029896	0.00482759	0.535736
current drinkers with meals: yes vs. no	alcohol	G_Dialister_RNT	Inverse variance weighted	19	0.00276818	0.00418629	0.508452
current drinkers with meals: yes vs. no	alcohol	G_Dialister_RNT	IVW radial	19	0.00276609	0.00418723	0.508868
current drinkers with meals: yes vs. no	alcohol	G_Dialister_RNT	Inverse variance weighted (multiplicative random effects)	19	0.00276818	0.00418629	0.508452
current drinkers with meals: yes vs. no	alcohol	G_Dialister_RNT	Inverse variance weighted (fixed effects)	19	0.00276818	0.0031829	0.384463
current drinkers with meals: yes vs. no	alcohol	G_Dialister_RNT	Simple mode	19	-0.00894687	0.0094123	0.354422
current drinkers with meals: yes vs. no	alcohol	G_Dialister_RNT	Weighted mode	19	-0.00630769	0.00823552	0.453656
current drinkers with meals: yes vs. no	alcohol	G_Dialister_RNT	Weighted mode (NOME)	19	-0.00654761	0.00871832	0.462348
current drinkers with meals: yes vs. no	alcohol	G_Dialister_RNT	Simple mode (NOME)	19	-0.00894687	0.00967558	0.367361
current drinkers with meals: yes vs. no	alcohol	G_Dialister_RNT	Robust adjusted profile score (RAPS)	19	0.00394683	0.00481802	0.412682
current drinkers with meals: yes vs. no	alcohol	G_Dialister_RNT	Sign concordance test	19	-0.157895	NA	0.647606
current drinkers with meals: yes vs. no	alcohol	G_Dialister_RNT	Unweighted regression	19	0.00415553	0.330595	0.989971
current drinkers with meals: yes vs. no	alcohol	G_Dorea_RNT	Maximum likelihood	27	0.00507726	0.00435536	0.243715
current drinkers with meals: yes vs. no	alcohol	G_Dorea_RNT	MR Egger	27	-0.00604461	0.0106285	0.574621
current drinkers with meals: yes vs. no	alcohol	G_Dorea_RNT	MR Egger (bootstrap)	27	0.0229471	0.0133683	0.035
current drinkers with meals: yes vs. no	alcohol	G_Dorea_RNT	Simple median	27	0.0103975	0.0064323	0.105997
current drinkers with meals: yes vs. no	alcohol	G_Dorea_RNT	Weighted median	27	0.0117515	0.00612484	0.0550276
current drinkers with meals: yes vs. no	alcohol	G_Dorea_RNT	Penalised weighted median	27	0.0156918	0.00644814	0.0149518
current drinkers with meals: yes vs. no	alcohol	G_Dorea_RNT	Inverse variance weighted	27	0.00494364	0.00525737	0.347051
current drinkers with meals: yes vs. no	alcohol	G_Dorea_RNT	IVW radial	27	0.00494055	0.00525757	0.34737
current drinkers with meals: yes vs. no	alcohol	G_Dorea_RNT	Inverse variance weighted (multiplicative random effects)	27	0.00494364	0.00525737	0.347051
current drinkers with meals: yes vs. no	alcohol	G_Dorea_RNT	Inverse variance weighted (fixed effects)	27	0.00494364	0.00420779	0.240044
current drinkers with meals: yes vs. no	alcohol	G_Dorea_RNT	Simple mode	27	0.0184027	0.0123234	0.147392
current drinkers with meals: yes vs. no	alcohol	G_Dorea_RNT	Weighted mode	27	0.0184027	0.0121267	0.141199
current drinkers with meals: yes vs. no	alcohol	G_Dorea_RNT	Weighted mode (NOME)	27	0.0190789	0.0118561	0.119648
current drinkers with meals: yes vs. no	alcohol	G_Dorea_RNT	Simple mode (NOME)	27	0.0184027	0.0123486	0.148186
current drinkers with meals: yes vs. no	alcohol	G_Dorea_RNT	Robust adjusted profile score (RAPS)	27	0.00287254	0.00659861	0.663326
current drinkers with meals: yes vs. no	alcohol	G_Dorea_RNT	Sign concordance test	27	0.333333	NA	0.122078
current drinkers with meals: yes vs. no	alcohol	G_Dorea_RNT	Unweighted regression	27	-0.00180505	0.444288	0.996758
current drinkers with meals: yes vs. no	alcohol	G_Eisenbergiella_RNT	Maximum likelihood	54	-0.000388983	0.000484813	0.422358
current drinkers with meals: yes vs. no	alcohol	G_Eisenbergiella_RNT	MR Egger	54	-0.000288798	0.000761132	0.705912
current drinkers with meals: yes vs. no	alcohol	G_Eisenbergiella_RNT	MR Egger (bootstrap)	54	-0.000505063	0.00104321	0.298
current drinkers with meals: yes vs. no	alcohol	G_Eisenbergiella_RNT	Simple median	54	-0.000808899	0.000772821	0.295245
current drinkers with meals: yes vs. no	alcohol	G_Eisenbergiella_RNT	Weighted median	54	-0.000443271	0.000718046	0.537018
current drinkers with meals: yes vs. no	alcohol	G_Eisenbergiella_RNT	Penalised weighted median	54	-0.000457412	0.000713574	0.521513
current drinkers with meals: yes vs. no	alcohol	G_Eisenbergiella_RNT	Inverse variance weighted	54	-0.000379711	0.000549745	0.489752
current drinkers with meals: yes vs. no	alcohol	G_Eisenbergiella_RNT	IVW radial	54	-0.000379885	0.000549962	0.489724
current drinkers with meals: yes vs. no	alcohol	G_Eisenbergiella_RNT	Inverse variance weighted (multiplicative random effects)	54	-0.000379711	0.000549745	0.489752
current drinkers with meals: yes vs. no	alcohol	G_Eisenbergiella_RNT	Inverse variance weighted (fixed effects)	54	-0.000379711	0.000478297	0.427265
current drinkers with meals: yes vs. no	alcohol	G_Eisenbergiella_RNT	Simple mode	54	-0.000656251	0.00113029	0.56397
current drinkers with meals: yes vs. no	alcohol	G_Eisenbergiella_RNT	Weighted mode	54	-0.000431168	0.000599779	0.475374
current drinkers with meals: yes vs. no	alcohol	G_Eisenbergiella_RNT	Weighted mode (NOME)	54	-0.000431168	0.000666031	0.520188
current drinkers with meals: yes vs. no	alcohol	G_Eisenbergiella_RNT	Simple mode (NOME)	54	-0.000656251	0.00111278	0.557872
current drinkers with meals: yes vs. no	alcohol	G_Eisenbergiella_RNT	Robust adjusted profile score (RAPS)	54	-0.000405432	0.000508293	0.425083
current drinkers with meals: yes vs. no	alcohol	G_Eisenbergiella_RNT	Sign concordance test	54	-0.111111	NA	0.496617
current drinkers with meals: yes vs. no	alcohol	G_Eisenbergiella_RNT	Unweighted regression	54	-0.000335259	0.0353141	0.992425
current drinkers with meals: yes vs. no	alcohol	G_Escherichia_Shigella_RNT	Maximum likelihood	12	0.00507436	0.00421762	0.228925
current drinkers with meals: yes vs. no	alcohol	G_Escherichia_Shigella_RNT	MR Egger	12	-0.0168763	0.00921773	0.0970402
current drinkers with meals: yes vs. no	alcohol	G_Escherichia_Shigella_RNT	MR Egger (bootstrap)	12	0.0507231	0.0176233	0.001
current drinkers with meals: yes vs. no	alcohol	G_Escherichia_Shigella_RNT	Simple median	12	0.00152245	0.00586932	0.795334
current drinkers with meals: yes vs. no	alcohol	G_Escherichia_Shigella_RNT	Weighted median	12	0.00558211	0.00613662	0.363013
current drinkers with meals: yes vs. no	alcohol	G_Escherichia_Shigella_RNT	Penalised weighted median	12	0.00553907	0.00622535	0.373594
current drinkers with meals: yes vs. no	alcohol	G_Escherichia_Shigella_RNT	Inverse variance weighted	12	0.0047525	0.00670953	0.478746
current drinkers with meals: yes vs. no	alcohol	G_Escherichia_Shigella_RNT	IVW radial	12	0.00475969	0.00671741	0.478597
current drinkers with meals: yes vs. no	alcohol	G_Escherichia_Shigella_RNT	Inverse variance weighted (multiplicative random effects)	12	0.0047525	0.00670953	0.478746
current drinkers with meals: yes vs. no	alcohol	G_Escherichia_Shigella_RNT	Inverse variance weighted (fixed effects)	12	0.0047525	0.0039856	0.233097
current drinkers with meals: yes vs. no	alcohol	G_Escherichia_Shigella_RNT	Simple mode	12	-0.00998501	0.0104335	0.359121
current drinkers with meals: yes vs. no	alcohol	G_Escherichia_Shigella_RNT	Weighted mode	12	-0.00032893	0.00744282	0.965542
current drinkers with meals: yes vs. no	alcohol	G_Escherichia_Shigella_RNT	Weighted mode (NOME)	12	-0.000673789	0.00731406	0.928257
current drinkers with meals: yes vs. no	alcohol	G_Escherichia_Shigella_RNT	Simple mode (NOME)	12	-0.00998501	0.0104259	0.358782
current drinkers with meals: yes vs. no	alcohol	G_Escherichia_Shigella_RNT	Robust adjusted profile score (RAPS)	12	-0.000376802	0.00575274	0.947776
current drinkers with meals: yes vs. no	alcohol	G_Escherichia_Shigella_RNT	Sign concordance test	12	0	NA	1
current drinkers with meals: yes vs. no	alcohol	G_Escherichia_Shigella_RNT	Unweighted regression	12	-0.0036864	0.40425	0.992724
current drinkers with meals: yes vs. no	alcohol	G_Faecalibacterium_RNT	Maximum likelihood	14	0.00527549	0.00573265	0.35744
current drinkers with meals: yes vs. no	alcohol	G_Faecalibacterium_RNT	MR Egger	14	0.00197156	0.0155445	0.901173
current drinkers with meals: yes vs. no	alcohol	G_Faecalibacterium_RNT	MR Egger (bootstrap)	14	-0.00181271	0.0203698	0.472
current drinkers with meals: yes vs. no	alcohol	G_Faecalibacterium_RNT	Simple median	14	0.00133763	0.00809622	0.868774
current drinkers with meals: yes vs. no	alcohol	G_Faecalibacterium_RNT	Weighted median	14	-0.000250789	0.0081686	0.975508
current drinkers with meals: yes vs. no	alcohol	G_Faecalibacterium_RNT	Penalised weighted median	14	-0.000762116	0.00816211	0.925608
current drinkers with meals: yes vs. no	alcohol	G_Faecalibacterium_RNT	Inverse variance weighted	14	0.00508057	0.00705139	0.471213
current drinkers with meals: yes vs. no	alcohol	G_Faecalibacterium_RNT	IVW radial	14	0.00508261	0.00705164	0.471051
current drinkers with meals: yes vs. no	alcohol	G_Faecalibacterium_RNT	Inverse variance weighted (multiplicative random effects)	14	0.00508057	0.00705139	0.471213
current drinkers with meals: yes vs. no	alcohol	G_Faecalibacterium_RNT	Inverse variance weighted (fixed effects)	14	0.00508057	0.00550244	0.355835
current drinkers with meals: yes vs. no	alcohol	G_Faecalibacterium_RNT	Simple mode	14	-0.00534794	0.0142862	0.714183
current drinkers with meals: yes vs. no	alcohol	G_Faecalibacterium_RNT	Weighted mode	14	-0.00601404	0.0124013	0.635781
current drinkers with meals: yes vs. no	alcohol	G_Faecalibacterium_RNT	Weighted mode (NOME)	14	-0.00668013	0.0131837	0.620853
current drinkers with meals: yes vs. no	alcohol	G_Faecalibacterium_RNT	Simple mode (NOME)	14	-0.00534794	0.013582	0.700147
current drinkers with meals: yes vs. no	alcohol	G_Faecalibacterium_RNT	Robust adjusted profile score (RAPS)	14	0.00280567	0.00727197	0.699631
current drinkers with meals: yes vs. no	alcohol	G_Faecalibacterium_RNT	Sign concordance test	14	0.142857	NA	0.790527
current drinkers with meals: yes vs. no	alcohol	G_Faecalibacterium_RNT	Unweighted regression	14	0.00276976	0.598992	0.996311
current drinkers with meals: yes vs. no	alcohol	G_Faecalitalea_RNT	Maximum likelihood	44	-0.000582388	0.000592491	0.325633
current drinkers with meals: yes vs. no	alcohol	G_Faecalitalea_RNT	MR Egger	44	0.000371232	0.000716992	0.60734
current drinkers with meals: yes vs. no	alcohol	G_Faecalitalea_RNT	MR Egger (bootstrap)	44	-0.00229047	0.00198061	0.113
current drinkers with meals: yes vs. no	alcohol	G_Faecalitalea_RNT	Simple median	44	-0.000894422	0.00103915	0.389388
current drinkers with meals: yes vs. no	alcohol	G_Faecalitalea_RNT	Weighted median	44	5.84575e-05	0.000862305	0.945951
current drinkers with meals: yes vs. no	alcohol	G_Faecalitalea_RNT	Penalised weighted median	44	5.92572e-05	0.000893618	0.94713
current drinkers with meals: yes vs. no	alcohol	G_Faecalitalea_RNT	Inverse variance weighted	44	-0.000568662	0.000585335	0.331292
current drinkers with meals: yes vs. no	alcohol	G_Faecalitalea_RNT	IVW radial	44	-0.000569424	0.000514863	0.268739
current drinkers with meals: yes vs. no	alcohol	G_Faecalitalea_RNT	Inverse variance weighted (multiplicative random effects)	44	-0.000568662	0.000514605	0.26914
current drinkers with meals: yes vs. no	alcohol	G_Faecalitalea_RNT	Inverse variance weighted (fixed effects)	44	-0.000568662	0.000585335	0.331292
current drinkers with meals: yes vs. no	alcohol	G_Faecalitalea_RNT	Simple mode	44	-0.000581791	0.0014073	0.681362
current drinkers with meals: yes vs. no	alcohol	G_Faecalitalea_RNT	Weighted mode	44	-3.11704e-05	0.000828101	0.970148
current drinkers with meals: yes vs. no	alcohol	G_Faecalitalea_RNT	Weighted mode (NOME)	44	-3.11704e-05	0.000807834	0.9694
current drinkers with meals: yes vs. no	alcohol	G_Faecalitalea_RNT	Simple mode (NOME)	44	-0.000581791	0.00132956	0.66388
current drinkers with meals: yes vs. no	alcohol	G_Faecalitalea_RNT	Robust adjusted profile score (RAPS)	44	-0.00046548	0.00062204	0.454272
current drinkers with meals: yes vs. no	alcohol	G_Faecalitalea_RNT	Sign concordance test	44	-0.181818	NA	0.291215
current drinkers with meals: yes vs. no	alcohol	G_Faecalitalea_RNT	Unweighted regression	44	-0.000553583	0.0409361	0.98921
current drinkers with meals: yes vs. no	alcohol	G_Fusicatenibacter_RNT	Maximum likelihood	8	-0.00413971	0.00716873	0.563624
current drinkers with meals: yes vs. no	alcohol	G_Fusicatenibacter_RNT	MR Egger	8	0.000800409	0.0229955	0.973363
current drinkers with meals: yes vs. no	alcohol	G_Fusicatenibacter_RNT	MR Egger (bootstrap)	8	0.0095139	0.0259024	0.373
current drinkers with meals: yes vs. no	alcohol	G_Fusicatenibacter_RNT	Simple median	8	0.00228293	0.00887473	0.796994
current drinkers with meals: yes vs. no	alcohol	G_Fusicatenibacter_RNT	Weighted median	8	0.00556479	0.00941448	0.554462
current drinkers with meals: yes vs. no	alcohol	G_Fusicatenibacter_RNT	Penalised weighted median	8	0.00581208	0.00954511	0.542586
current drinkers with meals: yes vs. no	alcohol	G_Fusicatenibacter_RNT	Inverse variance weighted	8	-0.00391136	0.00812107	0.630068
current drinkers with meals: yes vs. no	alcohol	G_Fusicatenibacter_RNT	IVW radial	8	-0.0039131	0.0081213	0.629925
current drinkers with meals: yes vs. no	alcohol	G_Fusicatenibacter_RNT	Inverse variance weighted (multiplicative random effects)	8	-0.00391136	0.00812107	0.630068
current drinkers with meals: yes vs. no	alcohol	G_Fusicatenibacter_RNT	Inverse variance weighted (fixed effects)	8	-0.00391136	0.00698624	0.57557
current drinkers with meals: yes vs. no	alcohol	G_Fusicatenibacter_RNT	Simple mode	8	0.00662683	0.0123101	0.607039
current drinkers with meals: yes vs. no	alcohol	G_Fusicatenibacter_RNT	Weighted mode	8	0.0073295	0.011557	0.546107
current drinkers with meals: yes vs. no	alcohol	G_Fusicatenibacter_RNT	Weighted mode (NOME)	8	0.0073295	0.0118718	0.556523
current drinkers with meals: yes vs. no	alcohol	G_Fusicatenibacter_RNT	Simple mode (NOME)	8	0.00662683	0.012752	0.619316
current drinkers with meals: yes vs. no	alcohol	G_Fusicatenibacter_RNT	Robust adjusted profile score (RAPS)	8	-0.00159696	0.00783379	0.838467
current drinkers with meals: yes vs. no	alcohol	G_Fusicatenibacter_RNT	Sign concordance test	8	0	NA	1
current drinkers with meals: yes vs. no	alcohol	G_Fusicatenibacter_RNT	Unweighted regression	8	-0.00496221	0.952689	0.995844
current drinkers with meals: yes vs. no	alcohol	G_Gemmiger_RNT	Maximum likelihood	14	-0.00371863	0.00549465	0.49855
current drinkers with meals: yes vs. no	alcohol	G_Gemmiger_RNT	MR Egger	14	0.00428576	0.0117982	0.722733
current drinkers with meals: yes vs. no	alcohol	G_Gemmiger_RNT	MR Egger (bootstrap)	14	-0.0175287	0.016627	0.153
current drinkers with meals: yes vs. no	alcohol	G_Gemmiger_RNT	Simple median	14	0.0046974	0.00731881	0.520986
current drinkers with meals: yes vs. no	alcohol	G_Gemmiger_RNT	Weighted median	14	0.00382604	0.00747934	0.608967
current drinkers with meals: yes vs. no	alcohol	G_Gemmiger_RNT	Penalised weighted median	14	0.00382604	0.00730738	0.600566
current drinkers with meals: yes vs. no	alcohol	G_Gemmiger_RNT	Inverse variance weighted	14	-0.00366177	0.0054015	0.497824
current drinkers with meals: yes vs. no	alcohol	G_Gemmiger_RNT	IVW radial	14	-0.00366077	0.00485176	0.450534
current drinkers with meals: yes vs. no	alcohol	G_Gemmiger_RNT	Inverse variance weighted (multiplicative random effects)	14	-0.00366177	0.00485168	0.450402
current drinkers with meals: yes vs. no	alcohol	G_Gemmiger_RNT	Inverse variance weighted (fixed effects)	14	-0.00366177	0.0054015	0.497824
current drinkers with meals: yes vs. no	alcohol	G_Gemmiger_RNT	Simple mode	14	0.00835069	0.0137907	0.555252
current drinkers with meals: yes vs. no	alcohol	G_Gemmiger_RNT	Weighted mode	14	0.00835069	0.0145439	0.575653
current drinkers with meals: yes vs. no	alcohol	G_Gemmiger_RNT	Weighted mode (NOME)	14	0.00835069	0.0135941	0.549625
current drinkers with meals: yes vs. no	alcohol	G_Gemmiger_RNT	Simple mode (NOME)	14	0.00835069	0.013478	0.546241
current drinkers with meals: yes vs. no	alcohol	G_Gemmiger_RNT	Robust adjusted profile score (RAPS)	14	-0.00387722	0.0058452	0.507128
current drinkers with meals: yes vs. no	alcohol	G_Gemmiger_RNT	Sign concordance test	14	0.142857	NA	0.790527
current drinkers with meals: yes vs. no	alcohol	G_Gemmiger_RNT	Unweighted regression	14	0.00248247	0.668041	0.997035
current drinkers with meals: yes vs. no	alcohol	G_Hespellia_RNT	Maximum likelihood	15	-0.00283089	0.00501026	0.572061
current drinkers with meals: yes vs. no	alcohol	G_Hespellia_RNT	MR Egger	15	-0.0213828	0.010869	0.0708587
current drinkers with meals: yes vs. no	alcohol	G_Hespellia_RNT	MR Egger (bootstrap)	15	0.0201557	0.0150632	0.087
current drinkers with meals: yes vs. no	alcohol	G_Hespellia_RNT	Simple median	15	-0.00512425	0.00702627	0.465819
current drinkers with meals: yes vs. no	alcohol	G_Hespellia_RNT	Weighted median	15	-0.00506978	0.00682963	0.457893
current drinkers with meals: yes vs. no	alcohol	G_Hespellia_RNT	Penalised weighted median	15	-0.00531086	0.00652487	0.415679
current drinkers with meals: yes vs. no	alcohol	G_Hespellia_RNT	Inverse variance weighted	15	-0.00268437	0.00497403	0.58942
current drinkers with meals: yes vs. no	alcohol	G_Hespellia_RNT	IVW radial	15	-0.00268413	0.00497421	0.589467
current drinkers with meals: yes vs. no	alcohol	G_Hespellia_RNT	Inverse variance weighted (multiplicative random effects)	15	-0.00268437	0.00497403	0.58942
current drinkers with meals: yes vs. no	alcohol	G_Hespellia_RNT	Inverse variance weighted (fixed effects)	15	-0.00268437	0.00489939	0.583762
current drinkers with meals: yes vs. no	alcohol	G_Hespellia_RNT	Simple mode	15	-0.00472821	0.0105064	0.659579
current drinkers with meals: yes vs. no	alcohol	G_Hespellia_RNT	Weighted mode	15	-0.00450514	0.0103571	0.670207
current drinkers with meals: yes vs. no	alcohol	G_Hespellia_RNT	Weighted mode (NOME)	15	-0.00450514	0.0104354	0.672521
current drinkers with meals: yes vs. no	alcohol	G_Hespellia_RNT	Simple mode (NOME)	15	-0.00472821	0.0111329	0.677506
current drinkers with meals: yes vs. no	alcohol	G_Hespellia_RNT	Robust adjusted profile score (RAPS)	15	-0.00478018	0.00529643	0.366776
current drinkers with meals: yes vs. no	alcohol	G_Hespellia_RNT	Sign concordance test	15	-0.333333	NA	0.301758
current drinkers with meals: yes vs. no	alcohol	G_Hespellia_RNT	Unweighted regression	15	-0.00704199	0.541072	0.989616
current drinkers with meals: yes vs. no	alcohol	G_Holdemanella_RNT	Maximum likelihood	19	-0.00213795	0.00246882	0.386501
current drinkers with meals: yes vs. no	alcohol	G_Holdemanella_RNT	MR Egger	19	-0.000323859	0.00383295	0.933651
current drinkers with meals: yes vs. no	alcohol	G_Holdemanella_RNT	MR Egger (bootstrap)	19	-0.00325032	0.00834165	0.329
current drinkers with meals: yes vs. no	alcohol	G_Holdemanella_RNT	Simple median	19	-0.00223179	0.00348928	0.522424
current drinkers with meals: yes vs. no	alcohol	G_Holdemanella_RNT	Weighted median	19	-0.0021963	0.00342146	0.520926
current drinkers with meals: yes vs. no	alcohol	G_Holdemanella_RNT	Penalised weighted median	19	-0.0021963	0.0033071	0.506615
current drinkers with meals: yes vs. no	alcohol	G_Holdemanella_RNT	Inverse variance weighted	19	-0.00206856	0.00243167	0.394951
current drinkers with meals: yes vs. no	alcohol	G_Holdemanella_RNT	IVW radial	19	-0.0020694	0.00215477	0.336865
current drinkers with meals: yes vs. no	alcohol	G_Holdemanella_RNT	Inverse variance weighted (multiplicative random effects)	19	-0.00206856	0.00215345	0.336765
current drinkers with meals: yes vs. no	alcohol	G_Holdemanella_RNT	Inverse variance weighted (fixed effects)	19	-0.00206856	0.00243167	0.394951
current drinkers with meals: yes vs. no	alcohol	G_Holdemanella_RNT	Simple mode	19	-0.00204988	0.00553899	0.71564
current drinkers with meals: yes vs. no	alcohol	G_Holdemanella_RNT	Weighted mode	19	-0.00176665	0.00414165	0.674761
current drinkers with meals: yes vs. no	alcohol	G_Holdemanella_RNT	Weighted mode (NOME)	19	-0.00176665	0.00410314	0.6719
current drinkers with meals: yes vs. no	alcohol	G_Holdemanella_RNT	Simple mode (NOME)	19	-0.00204988	0.00547714	0.712582
current drinkers with meals: yes vs. no	alcohol	G_Holdemanella_RNT	Robust adjusted profile score (RAPS)	19	-0.00220972	0.00264127	0.402811
current drinkers with meals: yes vs. no	alcohol	G_Holdemanella_RNT	Sign concordance test	19	-0.368421	NA	0.167068
current drinkers with meals: yes vs. no	alcohol	G_Holdemanella_RNT	Unweighted regression	19	-0.00106135	0.226169	0.996256
current drinkers with meals: yes vs. no	alcohol	G_Intestinibacter_RNT	Maximum likelihood	16	-0.00430038	0.00434689	0.322517
current drinkers with meals: yes vs. no	alcohol	G_Intestinibacter_RNT	MR Egger	16	-0.00610256	0.0100221	0.552336
current drinkers with meals: yes vs. no	alcohol	G_Intestinibacter_RNT	MR Egger (bootstrap)	16	-0.000184666	0.0121265	0.495
current drinkers with meals: yes vs. no	alcohol	G_Intestinibacter_RNT	Simple median	16	-0.0017336	0.00613185	0.777391
current drinkers with meals: yes vs. no	alcohol	G_Intestinibacter_RNT	Weighted median	16	-0.00376211	0.00639748	0.556491
current drinkers with meals: yes vs. no	alcohol	G_Intestinibacter_RNT	Penalised weighted median	16	-0.00419062	0.00638353	0.511519
current drinkers with meals: yes vs. no	alcohol	G_Intestinibacter_RNT	Inverse variance weighted	16	-0.0040483	0.00553379	0.464437
current drinkers with meals: yes vs. no	alcohol	G_Intestinibacter_RNT	IVW radial	16	-0.00404339	0.00553412	0.465006
current drinkers with meals: yes vs. no	alcohol	G_Intestinibacter_RNT	Inverse variance weighted (multiplicative random effects)	16	-0.0040483	0.00553379	0.464437
current drinkers with meals: yes vs. no	alcohol	G_Intestinibacter_RNT	Inverse variance weighted (fixed effects)	16	-0.0040483	0.00418034	0.332837
current drinkers with meals: yes vs. no	alcohol	G_Intestinibacter_RNT	Simple mode	16	0.00461901	0.0130018	0.727342
current drinkers with meals: yes vs. no	alcohol	G_Intestinibacter_RNT	Weighted mode	16	-0.00133838	0.0119007	0.911948
current drinkers with meals: yes vs. no	alcohol	G_Intestinibacter_RNT	Weighted mode (NOME)	16	-0.00282773	0.0127571	0.827569
current drinkers with meals: yes vs. no	alcohol	G_Intestinibacter_RNT	Simple mode (NOME)	16	0.00461901	0.0135135	0.737237
current drinkers with meals: yes vs. no	alcohol	G_Intestinibacter_RNT	Robust adjusted profile score (RAPS)	16	-0.00398233	0.00873271	0.648372
current drinkers with meals: yes vs. no	alcohol	G_Intestinibacter_RNT	Sign concordance test	16	-0.125	NA	0.803619
current drinkers with meals: yes vs. no	alcohol	G_Intestinibacter_RNT	Unweighted regression	16	-0.00188865	0.412732	0.996349
current drinkers with meals: yes vs. no	alcohol	G_Lactobacillus_RNT	Maximum likelihood	26	-0.000989722	0.00227734	0.663857
current drinkers with meals: yes vs. no	alcohol	G_Lactobacillus_RNT	MR Egger	26	-0.000337262	0.00354161	0.924924
current drinkers with meals: yes vs. no	alcohol	G_Lactobacillus_RNT	MR Egger (bootstrap)	26	-0.000474017	0.0083458	0.47
current drinkers with meals: yes vs. no	alcohol	G_Lactobacillus_RNT	Simple median	26	-0.00046337	0.00315267	0.88315
current drinkers with meals: yes vs. no	alcohol	G_Lactobacillus_RNT	Weighted median	26	-0.000544247	0.00326558	0.867636
current drinkers with meals: yes vs. no	alcohol	G_Lactobacillus_RNT	Penalised weighted median	26	-0.000544247	0.0032567	0.867278
current drinkers with meals: yes vs. no	alcohol	G_Lactobacillus_RNT	Inverse variance weighted	26	-0.000952671	0.00222587	0.668652
current drinkers with meals: yes vs. no	alcohol	G_Lactobacillus_RNT	IVW radial	26	-0.000952787	0.00219923	0.664843
current drinkers with meals: yes vs. no	alcohol	G_Lactobacillus_RNT	Inverse variance weighted (multiplicative random effects)	26	-0.000952671	0.0021991	0.664863
current drinkers with meals: yes vs. no	alcohol	G_Lactobacillus_RNT	Inverse variance weighted (fixed effects)	26	-0.000952671	0.00222587	0.668652
current drinkers with meals: yes vs. no	alcohol	G_Lactobacillus_RNT	Simple mode	26	0.00024926	0.00629466	0.968728
current drinkers with meals: yes vs. no	alcohol	G_Lactobacillus_RNT	Weighted mode	26	-0.000914337	0.00529525	0.8643
current drinkers with meals: yes vs. no	alcohol	G_Lactobacillus_RNT	Weighted mode (NOME)	26	-0.00108056	0.00574861	0.852418
current drinkers with meals: yes vs. no	alcohol	G_Lactobacillus_RNT	Simple mode (NOME)	26	0.00024926	0.00675652	0.970864
current drinkers with meals: yes vs. no	alcohol	G_Lactobacillus_RNT	Robust adjusted profile score (RAPS)	26	-0.00125584	0.00240282	0.601216
current drinkers with meals: yes vs. no	alcohol	G_Lactobacillus_RNT	Sign concordance test	26	-0.0769231	NA	0.845019
current drinkers with meals: yes vs. no	alcohol	G_Lactobacillus_RNT	Unweighted regression	26	-0.000310837	0.187257	0.998676
current drinkers with meals: yes vs. no	alcohol	G_Lactococcus_RNT	Maximum likelihood	55	8.61016e-05	0.0006521	0.894955
current drinkers with meals: yes vs. no	alcohol	G_Lactococcus_RNT	MR Egger	55	-0.000284844	0.000925685	0.759508
current drinkers with meals: yes vs. no	alcohol	G_Lactococcus_RNT	MR Egger (bootstrap)	55	-0.00131434	0.00267023	0.324
current drinkers with meals: yes vs. no	alcohol	G_Lactococcus_RNT	Simple median	55	0.00026514	0.00101312	0.793548
current drinkers with meals: yes vs. no	alcohol	G_Lactococcus_RNT	Weighted median	55	-0.000131314	0.000906112	0.884774
current drinkers with meals: yes vs. no	alcohol	G_Lactococcus_RNT	Penalised weighted median	55	-0.00013374	0.000933856	0.886122
current drinkers with meals: yes vs. no	alcohol	G_Lactococcus_RNT	Inverse variance weighted	55	8.33444e-05	0.00063939	0.89629
current drinkers with meals: yes vs. no	alcohol	G_Lactococcus_RNT	IVW radial	55	8.33442e-05	0.000580968	0.885929
current drinkers with meals: yes vs. no	alcohol	G_Lactococcus_RNT	Inverse variance weighted (multiplicative random effects)	55	8.33444e-05	0.000580967	0.885928
current drinkers with meals: yes vs. no	alcohol	G_Lactococcus_RNT	Inverse variance weighted (fixed effects)	55	8.33444e-05	0.00063939	0.89629
current drinkers with meals: yes vs. no	alcohol	G_Lactococcus_RNT	Simple mode	55	-0.000361309	0.00206037	0.861452
current drinkers with meals: yes vs. no	alcohol	G_Lactococcus_RNT	Weighted mode	55	-7.73665e-05	0.00175176	0.964936
current drinkers with meals: yes vs. no	alcohol	G_Lactococcus_RNT	Weighted mode (NOME)	55	-7.73665e-05	0.001888	0.967465
current drinkers with meals: yes vs. no	alcohol	G_Lactococcus_RNT	Simple mode (NOME)	55	-0.000361309	0.0019756	0.855573
current drinkers with meals: yes vs. no	alcohol	G_Lactococcus_RNT	Robust adjusted profile score (RAPS)	55	0.000104427	0.000682402	0.878376
current drinkers with meals: yes vs. no	alcohol	G_Lactococcus_RNT	Sign concordance test	55	0.0181818	NA	1
current drinkers with meals: yes vs. no	alcohol	G_Lactococcus_RNT	Unweighted regression	55	6.0339e-06	0.0446781	0.999892
current drinkers with meals: yes vs. no	alcohol	G_Methanobrevibacter_RNT	Maximum likelihood	20	-0.00226839	0.00284647	0.4255
current drinkers with meals: yes vs. no	alcohol	G_Methanobrevibacter_RNT	MR Egger	20	0.00211047	0.00551721	0.706551
current drinkers with meals: yes vs. no	alcohol	G_Methanobrevibacter_RNT	MR Egger (bootstrap)	20	-0.0159945	0.00986774	0.05
current drinkers with meals: yes vs. no	alcohol	G_Methanobrevibacter_RNT	Simple median	20	-0.000927958	0.00403912	0.818292
current drinkers with meals: yes vs. no	alcohol	G_Methanobrevibacter_RNT	Weighted median	20	-0.00135739	0.00400726	0.734812
current drinkers with meals: yes vs. no	alcohol	G_Methanobrevibacter_RNT	Penalised weighted median	20	-0.00124478	0.00408659	0.76067
current drinkers with meals: yes vs. no	alcohol	G_Methanobrevibacter_RNT	Inverse variance weighted	20	-0.00229462	0.00347205	0.508687
current drinkers with meals: yes vs. no	alcohol	G_Methanobrevibacter_RNT	IVW radial	20	-0.00229091	0.00347281	0.509466
current drinkers with meals: yes vs. no	alcohol	G_Methanobrevibacter_RNT	Inverse variance weighted (multiplicative random effects)	20	-0.00229462	0.00347205	0.508687
current drinkers with meals: yes vs. no	alcohol	G_Methanobrevibacter_RNT	Inverse variance weighted (fixed effects)	20	-0.00229462	0.00273996	0.402331
current drinkers with meals: yes vs. no	alcohol	G_Methanobrevibacter_RNT	Simple mode	20	-0.00103898	0.00721361	0.886993
current drinkers with meals: yes vs. no	alcohol	G_Methanobrevibacter_RNT	Weighted mode	20	-0.00103898	0.00668687	0.878164
current drinkers with meals: yes vs. no	alcohol	G_Methanobrevibacter_RNT	Weighted mode (NOME)	20	-0.00103898	0.00730397	0.888382
current drinkers with meals: yes vs. no	alcohol	G_Methanobrevibacter_RNT	Simple mode (NOME)	20	-0.00103898	0.00722159	0.887117
current drinkers with meals: yes vs. no	alcohol	G_Methanobrevibacter_RNT	Robust adjusted profile score (RAPS)	20	8.66857e-05	0.00403251	0.982849
current drinkers with meals: yes vs. no	alcohol	G_Methanobrevibacter_RNT	Sign concordance test	20	-0.2	NA	0.503445
current drinkers with meals: yes vs. no	alcohol	G_Methanobrevibacter_RNT	Unweighted regression	20	6.74892e-05	0.26757	0.999799
current drinkers with meals: yes vs. no	alcohol	G_Odoribacter_RNT	Maximum likelihood	6	-0.00324058	0.00882356	0.713421
current drinkers with meals: yes vs. no	alcohol	G_Odoribacter_RNT	MR Egger	6	0.00844299	0.0227982	0.729909
current drinkers with meals: yes vs. no	alcohol	G_Odoribacter_RNT	MR Egger (bootstrap)	6	-0.0190449	0.0298995	0.239
current drinkers with meals: yes vs. no	alcohol	G_Odoribacter_RNT	Simple median	6	0.00798296	0.0111911	0.475642
current drinkers with meals: yes vs. no	alcohol	G_Odoribacter_RNT	Weighted median	6	0.00895895	0.0105575	0.396109
current drinkers with meals: yes vs. no	alcohol	G_Odoribacter_RNT	Penalised weighted median	6	0.0131514	0.0118003	0.265066
current drinkers with meals: yes vs. no	alcohol	G_Odoribacter_RNT	Inverse variance weighted	6	-0.00300926	0.0120735	0.803172
current drinkers with meals: yes vs. no	alcohol	G_Odoribacter_RNT	IVW radial	6	-0.00300941	0.0120744	0.803176
current drinkers with meals: yes vs. no	alcohol	G_Odoribacter_RNT	Inverse variance weighted (multiplicative random effects)	6	-0.00300926	0.0120735	0.803172
current drinkers with meals: yes vs. no	alcohol	G_Odoribacter_RNT	Inverse variance weighted (fixed effects)	6	-0.00300926	0.00850263	0.723398
current drinkers with meals: yes vs. no	alcohol	G_Odoribacter_RNT	Simple mode	6	0.014603	0.0146262	0.363914
current drinkers with meals: yes vs. no	alcohol	G_Odoribacter_RNT	Weighted mode	6	0.0151286	0.0164208	0.399163
current drinkers with meals: yes vs. no	alcohol	G_Odoribacter_RNT	Weighted mode (NOME)	6	0.0151286	0.0143358	0.339586
current drinkers with meals: yes vs. no	alcohol	G_Odoribacter_RNT	Simple mode (NOME)	6	0.014603	0.0147018	0.366179
current drinkers with meals: yes vs. no	alcohol	G_Odoribacter_RNT	Robust adjusted profile score (RAPS)	6	0.00179707	0.00941423	0.848613
current drinkers with meals: yes vs. no	alcohol	G_Odoribacter_RNT	Sign concordance test	6	0.333333	NA	0.6875
current drinkers with meals: yes vs. no	alcohol	G_Odoribacter_RNT	Unweighted regression	6	0.00357587	0.893707	0.996808
current drinkers with meals: yes vs. no	alcohol	G_Oscillibacter_RNT	Maximum likelihood	14	-0.0201749	0.00647756	0.00184209
current drinkers with meals: yes vs. no	alcohol	G_Oscillibacter_RNT	MR Egger	14	0.00796351	0.0283135	0.7833
current drinkers with meals: yes vs. no	alcohol	G_Oscillibacter_RNT	MR Egger (bootstrap)	14	-0.00801122	0.0269045	0.385
current drinkers with meals: yes vs. no	alcohol	G_Oscillibacter_RNT	Simple median	14	-0.013113	0.00819887	0.109739
current drinkers with meals: yes vs. no	alcohol	G_Oscillibacter_RNT	Weighted median	14	-0.0106139	0.00862781	0.218622
current drinkers with meals: yes vs. no	alcohol	G_Oscillibacter_RNT	Penalised weighted median	14	-0.0102502	0.00858526	0.232504
current drinkers with meals: yes vs. no	alcohol	G_Oscillibacter_RNT	Inverse variance weighted	14	-0.0180017	0.0100734	0.0739299
current drinkers with meals: yes vs. no	alcohol	G_Oscillibacter_RNT	IVW radial	14	-0.0180923	0.0100842	0.0727941
current drinkers with meals: yes vs. no	alcohol	G_Oscillibacter_RNT	Inverse variance weighted (multiplicative random effects)	14	-0.0180017	0.0100734	0.0739299
current drinkers with meals: yes vs. no	alcohol	G_Oscillibacter_RNT	Inverse variance weighted (fixed effects)	14	-0.0180017	0.00587696	0.00219059
current drinkers with meals: yes vs. no	alcohol	G_Oscillibacter_RNT	Simple mode	14	-0.012641	0.0130535	0.350517
current drinkers with meals: yes vs. no	alcohol	G_Oscillibacter_RNT	Weighted mode	14	-0.011269	0.0124683	0.382536
current drinkers with meals: yes vs. no	alcohol	G_Oscillibacter_RNT	Weighted mode (NOME)	14	-0.0117264	0.0136279	0.405121
current drinkers with meals: yes vs. no	alcohol	G_Oscillibacter_RNT	Simple mode (NOME)	14	-0.012641	0.0132193	0.356387
current drinkers with meals: yes vs. no	alcohol	G_Oscillibacter_RNT	Robust adjusted profile score (RAPS)	14	-0.0112885	0.0124938	0.366248
current drinkers with meals: yes vs. no	alcohol	G_Oscillibacter_RNT	Sign concordance test	14	-0.428571	NA	0.179565
current drinkers with meals: yes vs. no	alcohol	G_Oscillibacter_RNT	Unweighted regression	14	-0.00290307	0.988143	0.997656
current drinkers with meals: yes vs. no	alcohol	G_Parabacteroides_RNT	Maximum likelihood	16	0.0109451	0.00511022	0.032209
current drinkers with meals: yes vs. no	alcohol	G_Parabacteroides_RNT	MR Egger	16	0.0183691	0.0106415	0.106307
current drinkers with meals: yes vs. no	alcohol	G_Parabacteroides_RNT	MR Egger (bootstrap)	16	0.000294875	0.0116897	0.5
current drinkers with meals: yes vs. no	alcohol	G_Parabacteroides_RNT	Simple median	16	0.0117392	0.00664895	0.077468
current drinkers with meals: yes vs. no	alcohol	G_Parabacteroides_RNT	Weighted median	16	0.0110369	0.0067701	0.103051
current drinkers with meals: yes vs. no	alcohol	G_Parabacteroides_RNT	Penalised weighted median	16	0.0110369	0.00669129	0.0990576
current drinkers with meals: yes vs. no	alcohol	G_Parabacteroides_RNT	Inverse variance weighted	16	0.0107801	0.00504292	0.0325428
current drinkers with meals: yes vs. no	alcohol	G_Parabacteroides_RNT	IVW radial	16	0.010778	0.00371097	0.00368001
current drinkers with meals: yes vs. no	alcohol	G_Parabacteroides_RNT	Inverse variance weighted (multiplicative random effects)	16	0.0107801	0.00370908	0.00365595
current drinkers with meals: yes vs. no	alcohol	G_Parabacteroides_RNT	Inverse variance weighted (fixed effects)	16	0.0107801	0.00504292	0.0325428
current drinkers with meals: yes vs. no	alcohol	G_Parabacteroides_RNT	Simple mode	16	0.0115289	0.0111472	0.317411
current drinkers with meals: yes vs. no	alcohol	G_Parabacteroides_RNT	Weighted mode	16	0.0110995	0.011063	0.33163
current drinkers with meals: yes vs. no	alcohol	G_Parabacteroides_RNT	Weighted mode (NOME)	16	0.0115289	0.0113238	0.324768
current drinkers with meals: yes vs. no	alcohol	G_Parabacteroides_RNT	Simple mode (NOME)	16	0.0115289	0.0113028	0.323898
current drinkers with meals: yes vs. no	alcohol	G_Parabacteroides_RNT	Robust adjusted profile score (RAPS)	16	0.0108909	0.00550143	0.0477436
current drinkers with meals: yes vs. no	alcohol	G_Parabacteroides_RNT	Sign concordance test	16	0.5	NA	0.0768127
current drinkers with meals: yes vs. no	alcohol	G_Parabacteroides_RNT	Unweighted regression	16	0.0129449	0.633223	0.98369
current drinkers with meals: yes vs. no	alcohol	G_Paraprevotella_RNT	Maximum likelihood	19	0.00150746	0.00275377	0.584092
current drinkers with meals: yes vs. no	alcohol	G_Paraprevotella_RNT	MR Egger	19	-8.5728e-05	0.00504872	0.98665
current drinkers with meals: yes vs. no	alcohol	G_Paraprevotella_RNT	MR Egger (bootstrap)	19	0.00488612	0.0118507	0.331
current drinkers with meals: yes vs. no	alcohol	G_Paraprevotella_RNT	Simple median	19	-0.000579953	0.00392355	0.88249
current drinkers with meals: yes vs. no	alcohol	G_Paraprevotella_RNT	Weighted median	19	-0.000404654	0.0039705	0.918824
current drinkers with meals: yes vs. no	alcohol	G_Paraprevotella_RNT	Penalised weighted median	19	-0.000457325	0.00385404	0.905544
current drinkers with meals: yes vs. no	alcohol	G_Paraprevotella_RNT	Inverse variance weighted	19	0.00150502	0.00286724	0.599651
current drinkers with meals: yes vs. no	alcohol	G_Paraprevotella_RNT	IVW radial	19	0.00150468	0.00286783	0.599809
current drinkers with meals: yes vs. no	alcohol	G_Paraprevotella_RNT	Inverse variance weighted (multiplicative random effects)	19	0.00150502	0.00286724	0.599651
current drinkers with meals: yes vs. no	alcohol	G_Paraprevotella_RNT	Inverse variance weighted (fixed effects)	19	0.00150502	0.00269816	0.576984
current drinkers with meals: yes vs. no	alcohol	G_Paraprevotella_RNT	Simple mode	19	-1.72527e-06	0.00641716	0.999788
current drinkers with meals: yes vs. no	alcohol	G_Paraprevotella_RNT	Weighted mode	19	0.000577934	0.00508897	0.910839
current drinkers with meals: yes vs. no	alcohol	G_Paraprevotella_RNT	Weighted mode (NOME)	19	0.000771154	0.00520205	0.883801
current drinkers with meals: yes vs. no	alcohol	G_Paraprevotella_RNT	Simple mode (NOME)	19	-1.72527e-06	0.00636482	0.999787
current drinkers with meals: yes vs. no	alcohol	G_Paraprevotella_RNT	Robust adjusted profile score (RAPS)	19	0.000735966	0.00291768	0.800853
current drinkers with meals: yes vs. no	alcohol	G_Paraprevotella_RNT	Sign concordance test	19	-0.0526316	NA	1
current drinkers with meals: yes vs. no	alcohol	G_Paraprevotella_RNT	Unweighted regression	19	-0.000254945	0.255164	0.999203
current drinkers with meals: yes vs. no	alcohol	G_Parasutterella_RNT	Maximum likelihood	13	-0.00782629	0.00525744	0.136589
current drinkers with meals: yes vs. no	alcohol	G_Parasutterella_RNT	MR Egger	13	-0.012922	0.0105018	0.244191
current drinkers with meals: yes vs. no	alcohol	G_Parasutterella_RNT	MR Egger (bootstrap)	13	0.00514707	0.0135261	0.336
current drinkers with meals: yes vs. no	alcohol	G_Parasutterella_RNT	Simple median	13	-0.00737404	0.0076823	0.337119
current drinkers with meals: yes vs. no	alcohol	G_Parasutterella_RNT	Weighted median	13	-0.00710414	0.00713127	0.319156
current drinkers with meals: yes vs. no	alcohol	G_Parasutterella_RNT	Penalised weighted median	13	-0.00710414	0.00709733	0.316847
current drinkers with meals: yes vs. no	alcohol	G_Parasutterella_RNT	Inverse variance weighted	13	-0.00768914	0.00511917	0.13309
current drinkers with meals: yes vs. no	alcohol	G_Parasutterella_RNT	IVW radial	13	-0.00771026	0.00448886	0.0858616
current drinkers with meals: yes vs. no	alcohol	G_Parasutterella_RNT	Inverse variance weighted (multiplicative random effects)	13	-0.00768914	0.00448886	0.0867242
current drinkers with meals: yes vs. no	alcohol	G_Parasutterella_RNT	Inverse variance weighted (fixed effects)	13	-0.00768914	0.00511917	0.13309
current drinkers with meals: yes vs. no	alcohol	G_Parasutterella_RNT	Simple mode	13	-0.0198588	0.0130764	0.15474
current drinkers with meals: yes vs. no	alcohol	G_Parasutterella_RNT	Weighted mode	13	0.00725926	0.0121852	0.562415
current drinkers with meals: yes vs. no	alcohol	G_Parasutterella_RNT	Weighted mode (NOME)	13	-0.0171663	0.0128227	0.205464
current drinkers with meals: yes vs. no	alcohol	G_Parasutterella_RNT	Simple mode (NOME)	13	-0.0198588	0.013566	0.168929
current drinkers with meals: yes vs. no	alcohol	G_Parasutterella_RNT	Robust adjusted profile score (RAPS)	13	-0.0080025	0.00559474	0.152613
current drinkers with meals: yes vs. no	alcohol	G_Parasutterella_RNT	Sign concordance test	13	-0.384615	NA	0.266846
current drinkers with meals: yes vs. no	alcohol	G_Parasutterella_RNT	Unweighted regression	13	-0.0136943	0.532874	0.979497
current drinkers with meals: yes vs. no	alcohol	G_Phascolarctobacterium_RNT	Maximum likelihood	18	-0.000377651	0.00388627	0.922587
current drinkers with meals: yes vs. no	alcohol	G_Phascolarctobacterium_RNT	MR Egger	18	-0.00490931	0.00816495	0.556086
current drinkers with meals: yes vs. no	alcohol	G_Phascolarctobacterium_RNT	MR Egger (bootstrap)	18	0.00613184	0.0110594	0.293
current drinkers with meals: yes vs. no	alcohol	G_Phascolarctobacterium_RNT	Simple median	18	0.00151583	0.0053448	0.77671
current drinkers with meals: yes vs. no	alcohol	G_Phascolarctobacterium_RNT	Weighted median	18	0.00180119	0.00541949	0.739621
current drinkers with meals: yes vs. no	alcohol	G_Phascolarctobacterium_RNT	Penalised weighted median	18	0.00256093	0.00549874	0.641408
current drinkers with meals: yes vs. no	alcohol	G_Phascolarctobacterium_RNT	Inverse variance weighted	18	-0.000370898	0.00447387	0.933929
current drinkers with meals: yes vs. no	alcohol	G_Phascolarctobacterium_RNT	IVW radial	18	-0.00037092	0.00447388	0.933925
current drinkers with meals: yes vs. no	alcohol	G_Phascolarctobacterium_RNT	Inverse variance weighted (multiplicative random effects)	18	-0.000370898	0.00447387	0.933929
current drinkers with meals: yes vs. no	alcohol	G_Phascolarctobacterium_RNT	Inverse variance weighted (fixed effects)	18	-0.000370898	0.00375826	0.921385
current drinkers with meals: yes vs. no	alcohol	G_Phascolarctobacterium_RNT	Simple mode	18	0.0049623	0.0100527	0.627886
current drinkers with meals: yes vs. no	alcohol	G_Phascolarctobacterium_RNT	Weighted mode	18	0.00522232	0.00981646	0.601612
current drinkers with meals: yes vs. no	alcohol	G_Phascolarctobacterium_RNT	Weighted mode (NOME)	18	0.00600239	0.00999913	0.55623
current drinkers with meals: yes vs. no	alcohol	G_Phascolarctobacterium_RNT	Simple mode (NOME)	18	0.0049623	0.00988459	0.622091
current drinkers with meals: yes vs. no	alcohol	G_Phascolarctobacterium_RNT	Robust adjusted profile score (RAPS)	18	-0.00163013	0.00610334	0.789401
current drinkers with meals: yes vs. no	alcohol	G_Phascolarctobacterium_RNT	Sign concordance test	18	0.111111	NA	0.814529
current drinkers with meals: yes vs. no	alcohol	G_Phascolarctobacterium_RNT	Unweighted regression	18	-0.00593472	0.363393	0.98697
current drinkers with meals: yes vs. no	alcohol	G_Prevotella_RNT	Maximum likelihood	24	0.00489833	0.00319916	0.125738
current drinkers with meals: yes vs. no	alcohol	G_Prevotella_RNT	MR Egger	24	-0.00272319	0.00556732	0.629584
current drinkers with meals: yes vs. no	alcohol	G_Prevotella_RNT	MR Egger (bootstrap)	24	0.0183326	0.0111361	0.052
current drinkers with meals: yes vs. no	alcohol	G_Prevotella_RNT	Simple median	24	0.0101916	0.00431466	0.0181729
current drinkers with meals: yes vs. no	alcohol	G_Prevotella_RNT	Weighted median	24	0.00630901	0.00453042	0.163744
current drinkers with meals: yes vs. no	alcohol	G_Prevotella_RNT	Penalised weighted median	24	0.00630901	0.00469255	0.178795
current drinkers with meals: yes vs. no	alcohol	G_Prevotella_RNT	Inverse variance weighted	24	0.00479339	0.00326991	0.142673
current drinkers with meals: yes vs. no	alcohol	G_Prevotella_RNT	IVW radial	24	0.00480184	0.0032707	0.142067
current drinkers with meals: yes vs. no	alcohol	G_Prevotella_RNT	Inverse variance weighted (multiplicative random effects)	24	0.00479339	0.00326991	0.142673
current drinkers with meals: yes vs. no	alcohol	G_Prevotella_RNT	Inverse variance weighted (fixed effects)	24	0.00479339	0.00310867	0.123088
current drinkers with meals: yes vs. no	alcohol	G_Prevotella_RNT	Simple mode	24	0.0128323	0.0092866	0.180307
current drinkers with meals: yes vs. no	alcohol	G_Prevotella_RNT	Weighted mode	24	0.0113361	0.0094551	0.24276
current drinkers with meals: yes vs. no	alcohol	G_Prevotella_RNT	Weighted mode (NOME)	24	0.0115498	0.00888985	0.206744
current drinkers with meals: yes vs. no	alcohol	G_Prevotella_RNT	Simple mode (NOME)	24	0.0128323	0.00976113	0.201594
current drinkers with meals: yes vs. no	alcohol	G_Prevotella_RNT	Robust adjusted profile score (RAPS)	24	0.0036128	0.00385613	0.34881
current drinkers with meals: yes vs. no	alcohol	G_Prevotella_RNT	Sign concordance test	24	0.25	NA	0.307456
current drinkers with meals: yes vs. no	alcohol	G_Prevotella_RNT	Unweighted regression	24	0.00308189	0.302829	0.99188
current drinkers with meals: yes vs. no	alcohol	G_Roseburia_RNT	Maximum likelihood	13	0.0073101	0.00651209	0.261632
current drinkers with meals: yes vs. no	alcohol	G_Roseburia_RNT	MR Egger	13	0.026055	0.0183455	0.183255
current drinkers with meals: yes vs. no	alcohol	G_Roseburia_RNT	MR Egger (bootstrap)	13	-0.00711695	0.0167747	0.348
current drinkers with meals: yes vs. no	alcohol	G_Roseburia_RNT	Simple median	13	0.0155287	0.00960716	0.106016
current drinkers with meals: yes vs. no	alcohol	G_Roseburia_RNT	Weighted median	13	0.0157252	0.00977818	0.107794
current drinkers with meals: yes vs. no	alcohol	G_Roseburia_RNT	Penalised weighted median	13	0.0196999	0.00926824	0.0335422
current drinkers with meals: yes vs. no	alcohol	G_Roseburia_RNT	Inverse variance weighted	13	0.00709561	0.00777179	0.361245
current drinkers with meals: yes vs. no	alcohol	G_Roseburia_RNT	IVW radial	13	0.00709461	0.00777126	0.36128
current drinkers with meals: yes vs. no	alcohol	G_Roseburia_RNT	Inverse variance weighted (multiplicative random effects)	13	0.00709561	0.00777179	0.361245
current drinkers with meals: yes vs. no	alcohol	G_Roseburia_RNT	Inverse variance weighted (fixed effects)	13	0.00709561	0.00626955	0.257736
current drinkers with meals: yes vs. no	alcohol	G_Roseburia_RNT	Simple mode	13	0.0246381	0.017854	0.192763
current drinkers with meals: yes vs. no	alcohol	G_Roseburia_RNT	Weighted mode	13	0.0252272	0.0173157	0.170809
current drinkers with meals: yes vs. no	alcohol	G_Roseburia_RNT	Weighted mode (NOME)	13	0.0261108	0.0172427	0.155833
current drinkers with meals: yes vs. no	alcohol	G_Roseburia_RNT	Simple mode (NOME)	13	0.0246381	0.0168657	0.169742
current drinkers with meals: yes vs. no	alcohol	G_Roseburia_RNT	Robust adjusted profile score (RAPS)	13	0.01207	0.00848156	0.154711
current drinkers with meals: yes vs. no	alcohol	G_Roseburia_RNT	Sign concordance test	13	0.384615	NA	0.266846
current drinkers with meals: yes vs. no	alcohol	G_Roseburia_RNT	Unweighted regression	13	0.0233639	0.795832	0.976579
current drinkers with meals: yes vs. no	alcohol	G_Ruminococcus_RNT	Maximum likelihood	20	0.0037287	0.0048814	0.444952
current drinkers with meals: yes vs. no	alcohol	G_Ruminococcus_RNT	MR Egger	20	-0.00754387	0.0159321	0.641547
current drinkers with meals: yes vs. no	alcohol	G_Ruminococcus_RNT	MR Egger (bootstrap)	20	0.0109509	0.0157745	0.232
current drinkers with meals: yes vs. no	alcohol	G_Ruminococcus_RNT	Simple median	20	0.00520903	0.00736304	0.479283
current drinkers with meals: yes vs. no	alcohol	G_Ruminococcus_RNT	Weighted median	20	0.00435886	0.00748502	0.560335
current drinkers with meals: yes vs. no	alcohol	G_Ruminococcus_RNT	Penalised weighted median	20	0.00594948	0.00757815	0.432405
current drinkers with meals: yes vs. no	alcohol	G_Ruminococcus_RNT	Inverse variance weighted	20	0.0034742	0.00759504	0.647362
current drinkers with meals: yes vs. no	alcohol	G_Ruminococcus_RNT	IVW radial	20	0.00347716	0.0075952	0.647089
current drinkers with meals: yes vs. no	alcohol	G_Ruminococcus_RNT	Inverse variance weighted (multiplicative random effects)	20	0.0034742	0.00759504	0.647362
current drinkers with meals: yes vs. no	alcohol	G_Ruminococcus_RNT	Inverse variance weighted (fixed effects)	20	0.0034742	0.00455669	0.445798
current drinkers with meals: yes vs. no	alcohol	G_Ruminococcus_RNT	Simple mode	20	-0.000612273	0.0169298	0.971528
current drinkers with meals: yes vs. no	alcohol	G_Ruminococcus_RNT	Weighted mode	20	0.0012169	0.0141588	0.932408
current drinkers with meals: yes vs. no	alcohol	G_Ruminococcus_RNT	Weighted mode (NOME)	20	0.000759605	0.0183119	0.967345
current drinkers with meals: yes vs. no	alcohol	G_Ruminococcus_RNT	Simple mode (NOME)	20	-0.000612273	0.017632	0.972661
current drinkers with meals: yes vs. no	alcohol	G_Ruminococcus_RNT	Robust adjusted profile score (RAPS)	20	0.000378744	0.00863218	0.965003
current drinkers with meals: yes vs. no	alcohol	G_Ruminococcus_RNT	Sign concordance test	20	0.1	NA	0.823803
current drinkers with meals: yes vs. no	alcohol	G_Ruminococcus_RNT	Unweighted regression	20	2.17122e-05	0.515598	0.999966
current drinkers with meals: yes vs. no	alcohol	G_Ruminococcus2_RNT	Maximum likelihood	15	-0.00585866	0.00535367	0.273813
current drinkers with meals: yes vs. no	alcohol	G_Ruminococcus2_RNT	MR Egger	15	-0.00425542	0.0107298	0.698099
current drinkers with meals: yes vs. no	alcohol	G_Ruminococcus2_RNT	MR Egger (bootstrap)	15	-0.00639382	0.0167754	0.33
current drinkers with meals: yes vs. no	alcohol	G_Ruminococcus2_RNT	Simple median	15	-0.00447903	0.00718497	0.533029
current drinkers with meals: yes vs. no	alcohol	G_Ruminococcus2_RNT	Weighted median	15	-0.00431612	0.00707424	0.541784
current drinkers with meals: yes vs. no	alcohol	G_Ruminococcus2_RNT	Penalised weighted median	15	-0.00431612	0.0069029	0.531799
current drinkers with meals: yes vs. no	alcohol	G_Ruminococcus2_RNT	Inverse variance weighted	15	-0.00573927	0.00527508	0.276597
current drinkers with meals: yes vs. no	alcohol	G_Ruminococcus2_RNT	IVW radial	15	-0.00574117	0.00379349	0.130171
current drinkers with meals: yes vs. no	alcohol	G_Ruminococcus2_RNT	Inverse variance weighted (multiplicative random effects)	15	-0.00573927	0.00379302	0.13025
current drinkers with meals: yes vs. no	alcohol	G_Ruminococcus2_RNT	Inverse variance weighted (fixed effects)	15	-0.00573927	0.00527508	0.276597
current drinkers with meals: yes vs. no	alcohol	G_Ruminococcus2_RNT	Simple mode	15	-0.011241	0.0116003	0.348978
current drinkers with meals: yes vs. no	alcohol	G_Ruminococcus2_RNT	Weighted mode	15	-0.00881115	0.0112768	0.447607
current drinkers with meals: yes vs. no	alcohol	G_Ruminococcus2_RNT	Weighted mode (NOME)	15	-0.00921612	0.0120782	0.458107
current drinkers with meals: yes vs. no	alcohol	G_Ruminococcus2_RNT	Simple mode (NOME)	15	-0.011241	0.0113139	0.337304
current drinkers with meals: yes vs. no	alcohol	G_Ruminococcus2_RNT	Robust adjusted profile score (RAPS)	15	-0.00602535	0.00577627	0.296892
current drinkers with meals: yes vs. no	alcohol	G_Ruminococcus2_RNT	Sign concordance test	15	-0.333333	NA	0.301758
current drinkers with meals: yes vs. no	alcohol	G_Ruminococcus2_RNT	Unweighted regression	15	-0.00712451	0.656513	0.991341
current drinkers with meals: yes vs. no	alcohol	G_Senegalimassilia_RNT	Maximum likelihood	20	0.00444219	0.00267069	0.09625
current drinkers with meals: yes vs. no	alcohol	G_Senegalimassilia_RNT	MR Egger	20	0.00745483	0.00428066	0.0986565
current drinkers with meals: yes vs. no	alcohol	G_Senegalimassilia_RNT	MR Egger (bootstrap)	20	-0.0113165	0.0119328	0.171
current drinkers with meals: yes vs. no	alcohol	G_Senegalimassilia_RNT	Simple median	20	0.0036925	0.00361872	0.307545
current drinkers with meals: yes vs. no	alcohol	G_Senegalimassilia_RNT	Weighted median	20	0.0021706	0.00380649	0.568518
current drinkers with meals: yes vs. no	alcohol	G_Senegalimassilia_RNT	Penalised weighted median	20	0.0021706	0.00359068	0.545506
current drinkers with meals: yes vs. no	alcohol	G_Senegalimassilia_RNT	Inverse variance weighted	20	0.00442984	0.00262222	0.0911522
current drinkers with meals: yes vs. no	alcohol	G_Senegalimassilia_RNT	IVW radial	20	0.00443371	0.0022156	0.0453784
current drinkers with meals: yes vs. no	alcohol	G_Senegalimassilia_RNT	Inverse variance weighted (multiplicative random effects)	20	0.00442984	0.00221291	0.0453045
current drinkers with meals: yes vs. no	alcohol	G_Senegalimassilia_RNT	Inverse variance weighted (fixed effects)	20	0.00442984	0.00262222	0.0911522
current drinkers with meals: yes vs. no	alcohol	G_Senegalimassilia_RNT	Simple mode	20	0.00315489	0.00596067	0.602738
current drinkers with meals: yes vs. no	alcohol	G_Senegalimassilia_RNT	Weighted mode	20	0.00163103	0.00524043	0.759007
current drinkers with meals: yes vs. no	alcohol	G_Senegalimassilia_RNT	Weighted mode (NOME)	20	0.00163103	0.00531647	0.762341
current drinkers with meals: yes vs. no	alcohol	G_Senegalimassilia_RNT	Simple mode (NOME)	20	0.00315489	0.00630343	0.622468
current drinkers with meals: yes vs. no	alcohol	G_Senegalimassilia_RNT	Robust adjusted profile score (RAPS)	20	0.0041771	0.00285854	0.143941
current drinkers with meals: yes vs. no	alcohol	G_Senegalimassilia_RNT	Sign concordance test	20	0.4	NA	0.115318
current drinkers with meals: yes vs. no	alcohol	G_Senegalimassilia_RNT	Unweighted regression	20	0.00539795	0.218043	0.980249
current drinkers with meals: yes vs. no	alcohol	G_Sporobacter_RNT	Maximum likelihood	16	0.00453267	0.00512422	0.376396
current drinkers with meals: yes vs. no	alcohol	G_Sporobacter_RNT	MR Egger	16	-0.00532389	0.0109363	0.633926
current drinkers with meals: yes vs. no	alcohol	G_Sporobacter_RNT	MR Egger (bootstrap)	16	0.0125096	0.0139369	0.183
current drinkers with meals: yes vs. no	alcohol	G_Sporobacter_RNT	Simple median	16	0.00524154	0.00688537	0.446503
current drinkers with meals: yes vs. no	alcohol	G_Sporobacter_RNT	Weighted median	16	0.00415043	0.00730039	0.569681
current drinkers with meals: yes vs. no	alcohol	G_Sporobacter_RNT	Penalised weighted median	16	0.00415043	0.006868	0.545635
current drinkers with meals: yes vs. no	alcohol	G_Sporobacter_RNT	Inverse variance weighted	16	0.00438544	0.0050128	0.381656
current drinkers with meals: yes vs. no	alcohol	G_Sporobacter_RNT	IVW radial	16	0.00438943	0.00470759	0.351122
current drinkers with meals: yes vs. no	alcohol	G_Sporobacter_RNT	Inverse variance weighted (multiplicative random effects)	16	0.00438544	0.00470757	0.351558
current drinkers with meals: yes vs. no	alcohol	G_Sporobacter_RNT	Inverse variance weighted (fixed effects)	16	0.00438544	0.0050128	0.381656
current drinkers with meals: yes vs. no	alcohol	G_Sporobacter_RNT	Simple mode	16	0.0126417	0.0132451	0.354989
current drinkers with meals: yes vs. no	alcohol	G_Sporobacter_RNT	Weighted mode	16	0.00600277	0.0127798	0.645319
current drinkers with meals: yes vs. no	alcohol	G_Sporobacter_RNT	Weighted mode (NOME)	16	0.00895341	0.0121839	0.473759
current drinkers with meals: yes vs. no	alcohol	G_Sporobacter_RNT	Simple mode (NOME)	16	0.0126417	0.0125161	0.328494
current drinkers with meals: yes vs. no	alcohol	G_Sporobacter_RNT	Robust adjusted profile score (RAPS)	16	0.00439995	0.00543406	0.418114
current drinkers with meals: yes vs. no	alcohol	G_Sporobacter_RNT	Sign concordance test	16	0.25	NA	0.454498
current drinkers with meals: yes vs. no	alcohol	G_Sporobacter_RNT	Unweighted regression	16	0.00250697	0.635593	0.996853
current drinkers with meals: yes vs. no	alcohol	G_Streptococcus_RNT	Maximum likelihood	12	0.0120483	0.0059718	0.0436398
current drinkers with meals: yes vs. no	alcohol	G_Streptococcus_RNT	MR Egger	12	-0.000139757	0.0118108	0.990792
current drinkers with meals: yes vs. no	alcohol	G_Streptococcus_RNT	MR Egger (bootstrap)	12	0.0205323	0.0142475	0.066
current drinkers with meals: yes vs. no	alcohol	G_Streptococcus_RNT	Simple median	12	0.0135172	0.007869	0.0858382
current drinkers with meals: yes vs. no	alcohol	G_Streptococcus_RNT	Weighted median	12	0.00776852	0.00785497	0.322666
current drinkers with meals: yes vs. no	alcohol	G_Streptococcus_RNT	Penalised weighted median	12	0.00776852	0.00777902	0.317964
current drinkers with meals: yes vs. no	alcohol	G_Streptococcus_RNT	Inverse variance weighted	12	0.011653	0.00578252	0.0438831
current drinkers with meals: yes vs. no	alcohol	G_Streptococcus_RNT	IVW radial	12	0.0116819	0.00562107	0.0376881
current drinkers with meals: yes vs. no	alcohol	G_Streptococcus_RNT	Inverse variance weighted (multiplicative random effects)	12	0.011653	0.0056162	0.0379975
current drinkers with meals: yes vs. no	alcohol	G_Streptococcus_RNT	Inverse variance weighted (fixed effects)	12	0.011653	0.00578252	0.0438831
current drinkers with meals: yes vs. no	alcohol	G_Streptococcus_RNT	Simple mode	12	0.0124925	0.0130412	0.358681
current drinkers with meals: yes vs. no	alcohol	G_Streptococcus_RNT	Weighted mode	12	0.00821062	0.0128104	0.534691
current drinkers with meals: yes vs. no	alcohol	G_Streptococcus_RNT	Weighted mode (NOME)	12	0.00928108	0.0125234	0.474158
current drinkers with meals: yes vs. no	alcohol	G_Streptococcus_RNT	Simple mode (NOME)	12	0.0124925	0.0134371	0.372481
current drinkers with meals: yes vs. no	alcohol	G_Streptococcus_RNT	Robust adjusted profile score (RAPS)	12	0.013246	0.00635394	0.0370981
current drinkers with meals: yes vs. no	alcohol	G_Streptococcus_RNT	Sign concordance test	12	0.666667	NA	0.0385742
current drinkers with meals: yes vs. no	alcohol	G_Streptococcus_RNT	Unweighted regression	12	0.0033688	0.596518	0.995494
current drinkers with meals: yes vs. no	alcohol	G_Subdoligranulum_RNT	Maximum likelihood	15	0.00266766	0.00323902	0.410166
current drinkers with meals: yes vs. no	alcohol	G_Subdoligranulum_RNT	MR Egger	15	-0.00809623	0.0057482	0.182454
current drinkers with meals: yes vs. no	alcohol	G_Subdoligranulum_RNT	MR Egger (bootstrap)	15	0.0228258	0.00936461	0.004
current drinkers with meals: yes vs. no	alcohol	G_Subdoligranulum_RNT	Simple median	15	0.00292218	0.00473654	0.537272
current drinkers with meals: yes vs. no	alcohol	G_Subdoligranulum_RNT	Weighted median	15	0.0012114	0.00460315	0.792422
current drinkers with meals: yes vs. no	alcohol	G_Subdoligranulum_RNT	Penalised weighted median	15	0.0012114	0.00458067	0.791426
current drinkers with meals: yes vs. no	alcohol	G_Subdoligranulum_RNT	Inverse variance weighted	15	0.00260585	0.00316669	0.410569
current drinkers with meals: yes vs. no	alcohol	G_Subdoligranulum_RNT	IVW radial	15	0.00261282	0.0031088	0.400652
current drinkers with meals: yes vs. no	alcohol	G_Subdoligranulum_RNT	Inverse variance weighted (multiplicative random effects)	15	0.00260585	0.00310716	0.40166
current drinkers with meals: yes vs. no	alcohol	G_Subdoligranulum_RNT	Inverse variance weighted (fixed effects)	15	0.00260585	0.00316669	0.410569
current drinkers with meals: yes vs. no	alcohol	G_Subdoligranulum_RNT	Simple mode	15	0.0124352	0.00801492	0.143087
current drinkers with meals: yes vs. no	alcohol	G_Subdoligranulum_RNT	Weighted mode	15	-0.00145941	0.00611712	0.814889
current drinkers with meals: yes vs. no	alcohol	G_Subdoligranulum_RNT	Weighted mode (NOME)	15	-0.00145941	0.0061558	0.816029
current drinkers with meals: yes vs. no	alcohol	G_Subdoligranulum_RNT	Simple mode (NOME)	15	0.0124352	0.00912105	0.194295
current drinkers with meals: yes vs. no	alcohol	G_Subdoligranulum_RNT	Robust adjusted profile score (RAPS)	15	0.00247009	0.00342741	0.471102
current drinkers with meals: yes vs. no	alcohol	G_Subdoligranulum_RNT	Sign concordance test	15	0.2	NA	0.607239
current drinkers with meals: yes vs. no	alcohol	G_Subdoligranulum_RNT	Unweighted regression	15	-0.00182193	0.322375	0.995491
current drinkers with meals: yes vs. no	alcohol	G_Sutterella_RNT	Maximum likelihood	22	0.00366799	0.00335213	0.273856
current drinkers with meals: yes vs. no	alcohol	G_Sutterella_RNT	MR Egger	22	0.00862373	0.00598485	0.165079
current drinkers with meals: yes vs. no	alcohol	G_Sutterella_RNT	MR Egger (bootstrap)	22	-0.00312262	0.00992218	0.379
current drinkers with meals: yes vs. no	alcohol	G_Sutterella_RNT	Simple median	22	-0.000207292	0.00460219	0.964074
current drinkers with meals: yes vs. no	alcohol	G_Sutterella_RNT	Weighted median	22	0.00112957	0.00461113	0.806482
current drinkers with meals: yes vs. no	alcohol	G_Sutterella_RNT	Penalised weighted median	22	0.00112957	0.00478052	0.81321
current drinkers with meals: yes vs. no	alcohol	G_Sutterella_RNT	Inverse variance weighted	22	0.00356817	0.0032879	0.277815
current drinkers with meals: yes vs. no	alcohol	G_Sutterella_RNT	IVW radial	22	0.0035653	0.00312605	0.254072
current drinkers with meals: yes vs. no	alcohol	G_Sutterella_RNT	Inverse variance weighted (multiplicative random effects)	22	0.00356817	0.0031255	0.253607
current drinkers with meals: yes vs. no	alcohol	G_Sutterella_RNT	Inverse variance weighted (fixed effects)	22	0.00356817	0.0032879	0.277815
current drinkers with meals: yes vs. no	alcohol	G_Sutterella_RNT	Simple mode	22	-0.00316972	0.00891084	0.725602
current drinkers with meals: yes vs. no	alcohol	G_Sutterella_RNT	Weighted mode	22	-0.0023768	0.00821774	0.775244
current drinkers with meals: yes vs. no	alcohol	G_Sutterella_RNT	Weighted mode (NOME)	22	-0.00257503	0.00834028	0.760557
current drinkers with meals: yes vs. no	alcohol	G_Sutterella_RNT	Simple mode (NOME)	22	-0.00316972	0.00869158	0.718991
current drinkers with meals: yes vs. no	alcohol	G_Sutterella_RNT	Robust adjusted profile score (RAPS)	22	0.00347684	0.00354633	0.326886
current drinkers with meals: yes vs. no	alcohol	G_Sutterella_RNT	Sign concordance test	22	0	NA	1
current drinkers with meals: yes vs. no	alcohol	G_Sutterella_RNT	Unweighted regression	22	0.00596654	0.32483	0.985345
current drinkers with meals: yes vs. no	alcohol	G_unclassified_C_Clostridia_RNT	Maximum likelihood	12	0.00100237	0.00522175	0.847774
current drinkers with meals: yes vs. no	alcohol	G_unclassified_C_Clostridia_RNT	MR Egger	12	-0.00201646	0.0136173	0.885222
current drinkers with meals: yes vs. no	alcohol	G_unclassified_C_Clostridia_RNT	MR Egger (bootstrap)	12	-0.0106765	0.0184261	0.286
current drinkers with meals: yes vs. no	alcohol	G_unclassified_C_Clostridia_RNT	Simple median	12	0.000984355	0.00738997	0.894034
current drinkers with meals: yes vs. no	alcohol	G_unclassified_C_Clostridia_RNT	Weighted median	12	-0.00399858	0.00745184	0.591551
current drinkers with meals: yes vs. no	alcohol	G_unclassified_C_Clostridia_RNT	Penalised weighted median	12	-0.00495125	0.00778322	0.524682
current drinkers with meals: yes vs. no	alcohol	G_unclassified_C_Clostridia_RNT	Inverse variance weighted	12	0.000939599	0.00626978	0.880874
current drinkers with meals: yes vs. no	alcohol	G_unclassified_C_Clostridia_RNT	IVW radial	12	0.000940023	0.00626986	0.880822
current drinkers with meals: yes vs. no	alcohol	G_unclassified_C_Clostridia_RNT	Inverse variance weighted (multiplicative random effects)	12	0.000939599	0.00626978	0.880874
current drinkers with meals: yes vs. no	alcohol	G_unclassified_C_Clostridia_RNT	Inverse variance weighted (fixed effects)	12	0.000939599	0.00504076	0.852131
current drinkers with meals: yes vs. no	alcohol	G_unclassified_C_Clostridia_RNT	Simple mode	12	0.0181339	0.0148476	0.247489
current drinkers with meals: yes vs. no	alcohol	G_unclassified_C_Clostridia_RNT	Weighted mode	12	-0.0124429	0.0122871	0.332971
current drinkers with meals: yes vs. no	alcohol	G_unclassified_C_Clostridia_RNT	Weighted mode (NOME)	12	-0.0127313	0.0133714	0.361484
current drinkers with meals: yes vs. no	alcohol	G_unclassified_C_Clostridia_RNT	Simple mode (NOME)	12	0.0181339	0.0160224	0.281794
current drinkers with meals: yes vs. no	alcohol	G_unclassified_C_Clostridia_RNT	Robust adjusted profile score (RAPS)	12	-0.000792586	0.00779138	0.918974
current drinkers with meals: yes vs. no	alcohol	G_unclassified_C_Clostridia_RNT	Sign concordance test	12	0	NA	1
current drinkers with meals: yes vs. no	alcohol	G_unclassified_C_Clostridia_RNT	Unweighted regression	12	-0.00646136	0.680693	0.992426
current drinkers with meals: yes vs. no	alcohol	G_unclassified_F_Coriobacteriaceae_RNT	Maximum likelihood	15	0.0073086	0.00469332	0.119415
current drinkers with meals: yes vs. no	alcohol	G_unclassified_F_Coriobacteriaceae_RNT	MR Egger	15	0.00464132	0.00949229	0.633018
current drinkers with meals: yes vs. no	alcohol	G_unclassified_F_Coriobacteriaceae_RNT	MR Egger (bootstrap)	15	0.0122896	0.0152518	0.208
current drinkers with meals: yes vs. no	alcohol	G_unclassified_F_Coriobacteriaceae_RNT	Simple median	15	0.00699297	0.00654228	0.28512
current drinkers with meals: yes vs. no	alcohol	G_unclassified_F_Coriobacteriaceae_RNT	Weighted median	15	0.00626424	0.00656705	0.34014
current drinkers with meals: yes vs. no	alcohol	G_unclassified_F_Coriobacteriaceae_RNT	Penalised weighted median	15	0.00635566	0.00651436	0.329244
current drinkers with meals: yes vs. no	alcohol	G_unclassified_F_Coriobacteriaceae_RNT	Inverse variance weighted	15	0.0069685	0.00527996	0.186901
current drinkers with meals: yes vs. no	alcohol	G_unclassified_F_Coriobacteriaceae_RNT	IVW radial	15	0.00697284	0.00528334	0.186909
current drinkers with meals: yes vs. no	alcohol	G_unclassified_F_Coriobacteriaceae_RNT	Inverse variance weighted (multiplicative random effects)	15	0.0069685	0.00527996	0.186901
current drinkers with meals: yes vs. no	alcohol	G_unclassified_F_Coriobacteriaceae_RNT	Inverse variance weighted (fixed effects)	15	0.0069685	0.00453016	0.123989
current drinkers with meals: yes vs. no	alcohol	G_unclassified_F_Coriobacteriaceae_RNT	Simple mode	15	0.00636895	0.0108336	0.565972
current drinkers with meals: yes vs. no	alcohol	G_unclassified_F_Coriobacteriaceae_RNT	Weighted mode	15	0.00556976	0.00887878	0.540552
current drinkers with meals: yes vs. no	alcohol	G_unclassified_F_Coriobacteriaceae_RNT	Weighted mode (NOME)	15	0.00583616	0.00982221	0.561871
current drinkers with meals: yes vs. no	alcohol	G_unclassified_F_Coriobacteriaceae_RNT	Simple mode (NOME)	15	0.00636895	0.0117789	0.597207
current drinkers with meals: yes vs. no	alcohol	G_unclassified_F_Coriobacteriaceae_RNT	Robust adjusted profile score (RAPS)	15	0.00727345	0.00523029	0.164335
current drinkers with meals: yes vs. no	alcohol	G_unclassified_F_Coriobacteriaceae_RNT	Sign concordance test	15	0.2	NA	0.607239
current drinkers with meals: yes vs. no	alcohol	G_unclassified_F_Coriobacteriaceae_RNT	Unweighted regression	15	0.00440344	0.439094	0.991999
current drinkers with meals: yes vs. no	alcohol	G_unclassified_F_Erysipelotrichaceae_RNT	Maximum likelihood	20	0.00149878	0.0030816	0.626709
current drinkers with meals: yes vs. no	alcohol	G_unclassified_F_Erysipelotrichaceae_RNT	MR Egger	20	0.00478808	0.00521426	0.370622
current drinkers with meals: yes vs. no	alcohol	G_unclassified_F_Erysipelotrichaceae_RNT	MR Egger (bootstrap)	20	-0.00168786	0.0126407	0.451
current drinkers with meals: yes vs. no	alcohol	G_unclassified_F_Erysipelotrichaceae_RNT	Simple median	20	0.00332952	0.00432003	0.440875
current drinkers with meals: yes vs. no	alcohol	G_unclassified_F_Erysipelotrichaceae_RNT	Weighted median	20	0.00550949	0.00434443	0.204737
current drinkers with meals: yes vs. no	alcohol	G_unclassified_F_Erysipelotrichaceae_RNT	Penalised weighted median	20	0.00590804	0.00413802	0.153365
current drinkers with meals: yes vs. no	alcohol	G_unclassified_F_Erysipelotrichaceae_RNT	Inverse variance weighted	20	0.00143589	0.00302039	0.634501
current drinkers with meals: yes vs. no	alcohol	G_unclassified_F_Erysipelotrichaceae_RNT	IVW radial	20	0.00143486	0.00298164	0.630351
current drinkers with meals: yes vs. no	alcohol	G_unclassified_F_Erysipelotrichaceae_RNT	Inverse variance weighted (multiplicative random effects)	20	0.00143589	0.00298139	0.630076
current drinkers with meals: yes vs. no	alcohol	G_unclassified_F_Erysipelotrichaceae_RNT	Inverse variance weighted (fixed effects)	20	0.00143589	0.00302039	0.634501
current drinkers with meals: yes vs. no	alcohol	G_unclassified_F_Erysipelotrichaceae_RNT	Simple mode	20	0.00542096	0.0080697	0.509818
current drinkers with meals: yes vs. no	alcohol	G_unclassified_F_Erysipelotrichaceae_RNT	Weighted mode	20	0.00721751	0.00598376	0.242552
current drinkers with meals: yes vs. no	alcohol	G_unclassified_F_Erysipelotrichaceae_RNT	Weighted mode (NOME)	20	0.00739716	0.00567774	0.2082
current drinkers with meals: yes vs. no	alcohol	G_unclassified_F_Erysipelotrichaceae_RNT	Simple mode (NOME)	20	0.00542096	0.00802939	0.507721
current drinkers with meals: yes vs. no	alcohol	G_unclassified_F_Erysipelotrichaceae_RNT	Robust adjusted profile score (RAPS)	20	0.00233352	0.00324785	0.472461
current drinkers with meals: yes vs. no	alcohol	G_unclassified_F_Erysipelotrichaceae_RNT	Sign concordance test	20	0.1	NA	0.823803
current drinkers with meals: yes vs. no	alcohol	G_unclassified_F_Erysipelotrichaceae_RNT	Unweighted regression	20	0.00384633	0.251807	0.987813
current drinkers with meals: yes vs. no	alcohol	G_unclassified_F_Lachnospiraceae_RNT	Maximum likelihood	17	-0.00338728	0.00511285	0.507649
current drinkers with meals: yes vs. no	alcohol	G_unclassified_F_Lachnospiraceae_RNT	MR Egger	17	-0.000665341	0.0156538	0.966658
current drinkers with meals: yes vs. no	alcohol	G_unclassified_F_Lachnospiraceae_RNT	MR Egger (bootstrap)	17	0.00249628	0.019202	0.443
current drinkers with meals: yes vs. no	alcohol	G_unclassified_F_Lachnospiraceae_RNT	Simple median	17	-0.01034	0.00776551	0.183015
current drinkers with meals: yes vs. no	alcohol	G_unclassified_F_Lachnospiraceae_RNT	Weighted median	17	-0.00565356	0.00776082	0.466323
current drinkers with meals: yes vs. no	alcohol	G_unclassified_F_Lachnospiraceae_RNT	Penalised weighted median	17	-0.00709895	0.0076131	0.351096
current drinkers with meals: yes vs. no	alcohol	G_unclassified_F_Lachnospiraceae_RNT	Inverse variance weighted	17	-0.00315599	0.00761059	0.678373
current drinkers with meals: yes vs. no	alcohol	G_unclassified_F_Lachnospiraceae_RNT	IVW radial	17	-0.0031582	0.00761161	0.678201
current drinkers with meals: yes vs. no	alcohol	G_unclassified_F_Lachnospiraceae_RNT	Inverse variance weighted (multiplicative random effects)	17	-0.00315599	0.00761059	0.678373
current drinkers with meals: yes vs. no	alcohol	G_unclassified_F_Lachnospiraceae_RNT	Inverse variance weighted (fixed effects)	17	-0.00315599	0.00487231	0.517154
current drinkers with meals: yes vs. no	alcohol	G_unclassified_F_Lachnospiraceae_RNT	Simple mode	17	-0.016277	0.0136257	0.24966
current drinkers with meals: yes vs. no	alcohol	G_unclassified_F_Lachnospiraceae_RNT	Weighted mode	17	-0.00452935	0.0118633	0.707635
current drinkers with meals: yes vs. no	alcohol	G_unclassified_F_Lachnospiraceae_RNT	Weighted mode (NOME)	17	-0.00493445	0.0118504	0.682654
current drinkers with meals: yes vs. no	alcohol	G_unclassified_F_Lachnospiraceae_RNT	Simple mode (NOME)	17	-0.016277	0.0134548	0.243944
current drinkers with meals: yes vs. no	alcohol	G_unclassified_F_Lachnospiraceae_RNT	Robust adjusted profile score (RAPS)	17	-0.00503622	0.00684527	0.461899
current drinkers with meals: yes vs. no	alcohol	G_unclassified_F_Lachnospiraceae_RNT	Sign concordance test	17	-0.294118	NA	0.332306
current drinkers with meals: yes vs. no	alcohol	G_unclassified_F_Lachnospiraceae_RNT	Unweighted regression	17	-0.000592376	0.627832	0.999247
current drinkers with meals: yes vs. no	alcohol	G_unclassified_F_Porphyromonadaceae_RNT	Maximum likelihood	23	-0.000932406	0.0035013	0.790006
current drinkers with meals: yes vs. no	alcohol	G_unclassified_F_Porphyromonadaceae_RNT	MR Egger	23	0.0017182	0.00739079	0.818417
current drinkers with meals: yes vs. no	alcohol	G_unclassified_F_Porphyromonadaceae_RNT	MR Egger (bootstrap)	23	-0.00130947	0.0101359	0.467
current drinkers with meals: yes vs. no	alcohol	G_unclassified_F_Porphyromonadaceae_RNT	Simple median	23	-0.00346234	0.00520446	0.505881
current drinkers with meals: yes vs. no	alcohol	G_unclassified_F_Porphyromonadaceae_RNT	Weighted median	23	-0.00379079	0.00487917	0.437197
current drinkers with meals: yes vs. no	alcohol	G_unclassified_F_Porphyromonadaceae_RNT	Penalised weighted median	23	-0.00442957	0.00495551	0.371393
current drinkers with meals: yes vs. no	alcohol	G_unclassified_F_Porphyromonadaceae_RNT	Inverse variance weighted	23	-0.000883133	0.00409269	0.829157
current drinkers with meals: yes vs. no	alcohol	G_unclassified_F_Porphyromonadaceae_RNT	IVW radial	23	-0.000883235	0.00409278	0.829141
current drinkers with meals: yes vs. no	alcohol	G_unclassified_F_Porphyromonadaceae_RNT	Inverse variance weighted (multiplicative random effects)	23	-0.000883133	0.00409269	0.829157
current drinkers with meals: yes vs. no	alcohol	G_unclassified_F_Porphyromonadaceae_RNT	Inverse variance weighted (fixed effects)	23	-0.000883133	0.00338775	0.794336
current drinkers with meals: yes vs. no	alcohol	G_unclassified_F_Porphyromonadaceae_RNT	Simple mode	23	-0.00576056	0.00879386	0.519217
current drinkers with meals: yes vs. no	alcohol	G_unclassified_F_Porphyromonadaceae_RNT	Weighted mode	23	-0.00519031	0.00770078	0.507333
current drinkers with meals: yes vs. no	alcohol	G_unclassified_F_Porphyromonadaceae_RNT	Weighted mode (NOME)	23	-0.00547544	0.00799541	0.500608
current drinkers with meals: yes vs. no	alcohol	G_unclassified_F_Porphyromonadaceae_RNT	Simple mode (NOME)	23	-0.00576056	0.00867258	0.513447
current drinkers with meals: yes vs. no	alcohol	G_unclassified_F_Porphyromonadaceae_RNT	Robust adjusted profile score (RAPS)	23	-0.00176935	0.00439174	0.687035
current drinkers with meals: yes vs. no	alcohol	G_unclassified_F_Porphyromonadaceae_RNT	Sign concordance test	23	-0.304348	NA	0.21004
current drinkers with meals: yes vs. no	alcohol	G_unclassified_F_Porphyromonadaceae_RNT	Unweighted regression	23	0.00429463	0.332535	0.989696
current drinkers with meals: yes vs. no	alcohol	G_unclassified_F_Prevotellaceae_RNT	Maximum likelihood	54	0.000520705	0.000480389	0.278398
current drinkers with meals: yes vs. no	alcohol	G_unclassified_F_Prevotellaceae_RNT	MR Egger	54	0.000671119	0.000596534	0.265742
current drinkers with meals: yes vs. no	alcohol	G_unclassified_F_Prevotellaceae_RNT	MR Egger (bootstrap)	54	-0.00100324	0.00154621	0.274
current drinkers with meals: yes vs. no	alcohol	G_unclassified_F_Prevotellaceae_RNT	Simple median	54	0.000230418	0.000823958	0.779748
current drinkers with meals: yes vs. no	alcohol	G_unclassified_F_Prevotellaceae_RNT	Weighted median	54	7.67279e-05	0.000712942	0.914296
current drinkers with meals: yes vs. no	alcohol	G_unclassified_F_Prevotellaceae_RNT	Penalised weighted median	54	7.67279e-05	0.000747808	0.918277
current drinkers with meals: yes vs. no	alcohol	G_unclassified_F_Prevotellaceae_RNT	Inverse variance weighted	54	0.000518905	0.000473525	0.273151
current drinkers with meals: yes vs. no	alcohol	G_unclassified_F_Prevotellaceae_RNT	IVW radial	54	0.000519214	0.000417832	0.214001
current drinkers with meals: yes vs. no	alcohol	G_unclassified_F_Prevotellaceae_RNT	Inverse variance weighted (multiplicative random effects)	54	0.000518905	0.000417617	0.214038
current drinkers with meals: yes vs. no	alcohol	G_unclassified_F_Prevotellaceae_RNT	Inverse variance weighted (fixed effects)	54	0.000518905	0.000473525	0.273151
current drinkers with meals: yes vs. no	alcohol	G_unclassified_F_Prevotellaceae_RNT	Simple mode	54	6.56087e-05	0.00124139	0.958049
current drinkers with meals: yes vs. no	alcohol	G_unclassified_F_Prevotellaceae_RNT	Weighted mode	54	-0.000103485	0.000796622	0.897134
current drinkers with meals: yes vs. no	alcohol	G_unclassified_F_Prevotellaceae_RNT	Weighted mode (NOME)	54	-1.89381e-05	0.000775488	0.980609
current drinkers with meals: yes vs. no	alcohol	G_unclassified_F_Prevotellaceae_RNT	Simple mode (NOME)	54	6.56087e-05	0.00120235	0.956689
current drinkers with meals: yes vs. no	alcohol	G_unclassified_F_Prevotellaceae_RNT	Robust adjusted profile score (RAPS)	54	0.000475963	0.000505157	0.346086
current drinkers with meals: yes vs. no	alcohol	G_unclassified_F_Prevotellaceae_RNT	Sign concordance test	54	0.037037	NA	0.891923
current drinkers with meals: yes vs. no	alcohol	G_unclassified_F_Prevotellaceae_RNT	Unweighted regression	54	0.000517357	0.0339161	0.98783
current drinkers with meals: yes vs. no	alcohol	G_unclassified_F_Rhodospirillaceae_RNT	Maximum likelihood	21	-0.000734756	0.00323574	0.820365
current drinkers with meals: yes vs. no	alcohol	G_unclassified_F_Rhodospirillaceae_RNT	MR Egger	21	-0.00166619	0.00657349	0.802627
current drinkers with meals: yes vs. no	alcohol	G_unclassified_F_Rhodospirillaceae_RNT	MR Egger (bootstrap)	21	-0.00248318	0.0102081	0.401
current drinkers with meals: yes vs. no	alcohol	G_unclassified_F_Rhodospirillaceae_RNT	Simple median	21	-0.000644635	0.00452529	0.886723
current drinkers with meals: yes vs. no	alcohol	G_unclassified_F_Rhodospirillaceae_RNT	Weighted median	21	-0.000277357	0.00433383	0.948972
current drinkers with meals: yes vs. no	alcohol	G_unclassified_F_Rhodospirillaceae_RNT	Penalised weighted median	21	-0.000277357	0.00440328	0.949775
current drinkers with meals: yes vs. no	alcohol	G_unclassified_F_Rhodospirillaceae_RNT	Inverse variance weighted	21	-0.00073773	0.00318784	0.816989
current drinkers with meals: yes vs. no	alcohol	G_unclassified_F_Rhodospirillaceae_RNT	IVW radial	21	-0.000737629	0.00258591	0.775453
current drinkers with meals: yes vs. no	alcohol	G_unclassified_F_Rhodospirillaceae_RNT	Inverse variance weighted (multiplicative random effects)	21	-0.00073773	0.00258589	0.775422
current drinkers with meals: yes vs. no	alcohol	G_unclassified_F_Rhodospirillaceae_RNT	Inverse variance weighted (fixed effects)	21	-0.00073773	0.00318784	0.816989
current drinkers with meals: yes vs. no	alcohol	G_unclassified_F_Rhodospirillaceae_RNT	Simple mode	21	-0.000797611	0.00821004	0.923574
current drinkers with meals: yes vs. no	alcohol	G_unclassified_F_Rhodospirillaceae_RNT	Weighted mode	21	0.000109485	0.00731237	0.988202
current drinkers with meals: yes vs. no	alcohol	G_unclassified_F_Rhodospirillaceae_RNT	Weighted mode (NOME)	21	0.000109485	0.0073919	0.988329
current drinkers with meals: yes vs. no	alcohol	G_unclassified_F_Rhodospirillaceae_RNT	Simple mode (NOME)	21	-0.000797611	0.00766499	0.918159
current drinkers with meals: yes vs. no	alcohol	G_unclassified_F_Rhodospirillaceae_RNT	Robust adjusted profile score (RAPS)	21	-0.000830843	0.00346461	0.810479
current drinkers with meals: yes vs. no	alcohol	G_unclassified_F_Rhodospirillaceae_RNT	Sign concordance test	21	-0.047619	NA	1
current drinkers with meals: yes vs. no	alcohol	G_unclassified_F_Rhodospirillaceae_RNT	Unweighted regression	21	-0.000562644	0.326933	0.998627
current drinkers with meals: yes vs. no	alcohol	G_unclassified_F_Ruminococcaceae_RNT	Maximum likelihood	14	0.0014192	0.00581056	0.807041
current drinkers with meals: yes vs. no	alcohol	G_unclassified_F_Ruminococcaceae_RNT	MR Egger	14	0.00915461	0.016972	0.59948
current drinkers with meals: yes vs. no	alcohol	G_unclassified_F_Ruminococcaceae_RNT	MR Egger (bootstrap)	14	-0.00885044	0.0206031	0.34
current drinkers with meals: yes vs. no	alcohol	G_unclassified_F_Ruminococcaceae_RNT	Simple median	14	0.00876406	0.00789632	0.267045
current drinkers with meals: yes vs. no	alcohol	G_unclassified_F_Ruminococcaceae_RNT	Weighted median	14	0.00747794	0.00840512	0.373633
current drinkers with meals: yes vs. no	alcohol	G_unclassified_F_Ruminococcaceae_RNT	Penalised weighted median	14	0.00847017	0.00821954	0.302779
current drinkers with meals: yes vs. no	alcohol	G_unclassified_F_Ruminococcaceae_RNT	Inverse variance weighted	14	0.00134367	0.00706499	0.849162
current drinkers with meals: yes vs. no	alcohol	G_unclassified_F_Ruminococcaceae_RNT	IVW radial	14	0.00134364	0.00706502	0.849166
current drinkers with meals: yes vs. no	alcohol	G_unclassified_F_Ruminococcaceae_RNT	Inverse variance weighted (multiplicative random effects)	14	0.00134367	0.00706499	0.849162
current drinkers with meals: yes vs. no	alcohol	G_unclassified_F_Ruminococcaceae_RNT	Inverse variance weighted (fixed effects)	14	0.00134367	0.00562006	0.81104
current drinkers with meals: yes vs. no	alcohol	G_unclassified_F_Ruminococcaceae_RNT	Simple mode	14	0.0108047	0.0147513	0.476889
current drinkers with meals: yes vs. no	alcohol	G_unclassified_F_Ruminococcaceae_RNT	Weighted mode	14	0.00938122	0.0122609	0.45786
current drinkers with meals: yes vs. no	alcohol	G_unclassified_F_Ruminococcaceae_RNT	Weighted mode (NOME)	14	0.00938122	0.0128991	0.47995
current drinkers with meals: yes vs. no	alcohol	G_unclassified_F_Ruminococcaceae_RNT	Simple mode (NOME)	14	0.0108047	0.0136231	0.441948
current drinkers with meals: yes vs. no	alcohol	G_unclassified_F_Ruminococcaceae_RNT	Robust adjusted profile score (RAPS)	14	0.00403257	0.00760647	0.596008
current drinkers with meals: yes vs. no	alcohol	G_unclassified_F_Ruminococcaceae_RNT	Sign concordance test	14	0.428571	NA	0.179565
current drinkers with meals: yes vs. no	alcohol	G_unclassified_F_Ruminococcaceae_RNT	Unweighted regression	14	0.00417334	0.772397	0.995689
current drinkers with meals: yes vs. no	alcohol	G_unclassified_K_Bacteria_RNT	Maximum likelihood	17	-0.000655851	0.00466873	0.888283
current drinkers with meals: yes vs. no	alcohol	G_unclassified_K_Bacteria_RNT	MR Egger	17	-0.000269757	0.00933481	0.977327
current drinkers with meals: yes vs. no	alcohol	G_unclassified_K_Bacteria_RNT	MR Egger (bootstrap)	17	0.00503939	0.0136355	0.346
current drinkers with meals: yes vs. no	alcohol	G_unclassified_K_Bacteria_RNT	Simple median	17	-0.00534905	0.00618777	0.387338
current drinkers with meals: yes vs. no	alcohol	G_unclassified_K_Bacteria_RNT	Weighted median	17	-0.0049293	0.00621054	0.427371
current drinkers with meals: yes vs. no	alcohol	G_unclassified_K_Bacteria_RNT	Penalised weighted median	17	-0.0049293	0.00616593	0.424035
current drinkers with meals: yes vs. no	alcohol	G_unclassified_K_Bacteria_RNT	Inverse variance weighted	17	-0.000647866	0.00460311	0.888071
current drinkers with meals: yes vs. no	alcohol	G_unclassified_K_Bacteria_RNT	IVW radial	17	-0.000647943	0.00345693	0.851321
current drinkers with meals: yes vs. no	alcohol	G_unclassified_K_Bacteria_RNT	Inverse variance weighted (multiplicative random effects)	17	-0.000647866	0.00345694	0.851339
current drinkers with meals: yes vs. no	alcohol	G_unclassified_K_Bacteria_RNT	Inverse variance weighted (fixed effects)	17	-0.000647866	0.00460311	0.888071
current drinkers with meals: yes vs. no	alcohol	G_unclassified_K_Bacteria_RNT	Simple mode	17	-0.0104545	0.010475	0.333111
current drinkers with meals: yes vs. no	alcohol	G_unclassified_K_Bacteria_RNT	Weighted mode	17	-0.00980076	0.0110038	0.386302
current drinkers with meals: yes vs. no	alcohol	G_unclassified_K_Bacteria_RNT	Weighted mode (NOME)	17	-0.0099642	0.011067	0.381285
current drinkers with meals: yes vs. no	alcohol	G_unclassified_K_Bacteria_RNT	Simple mode (NOME)	17	-0.0104545	0.0115475	0.378712
current drinkers with meals: yes vs. no	alcohol	G_unclassified_K_Bacteria_RNT	Robust adjusted profile score (RAPS)	17	-0.00138935	0.00501174	0.781611
current drinkers with meals: yes vs. no	alcohol	G_unclassified_K_Bacteria_RNT	Sign concordance test	17	-0.294118	NA	0.332306
current drinkers with meals: yes vs. no	alcohol	G_unclassified_K_Bacteria_RNT	Unweighted regression	17	-0.00143598	0.502179	0.997718
current drinkers with meals: yes vs. no	alcohol	G_unclassified_O_Bacteroidales_RNT	Maximum likelihood	47	-0.000821947	0.000680984	0.227433
current drinkers with meals: yes vs. no	alcohol	G_unclassified_O_Bacteroidales_RNT	MR Egger	47	-0.00134528	0.000841658	0.116959
current drinkers with meals: yes vs. no	alcohol	G_unclassified_O_Bacteroidales_RNT	MR Egger (bootstrap)	47	0.00347113	0.00324994	0.138
current drinkers with meals: yes vs. no	alcohol	G_unclassified_O_Bacteroidales_RNT	Simple median	47	-0.00123656	0.00111708	0.268314
current drinkers with meals: yes vs. no	alcohol	G_unclassified_O_Bacteroidales_RNT	Weighted median	47	2.14402e-05	0.000940072	0.981804
current drinkers with meals: yes vs. no	alcohol	G_unclassified_O_Bacteroidales_RNT	Penalised weighted median	47	2.14402e-05	0.0010254	0.983318
current drinkers with meals: yes vs. no	alcohol	G_unclassified_O_Bacteroidales_RNT	Inverse variance weighted	47	-0.000798085	0.00066606	0.230833
current drinkers with meals: yes vs. no	alcohol	G_unclassified_O_Bacteroidales_RNT	IVW radial	47	-0.000799742	0.000646975	0.216412
current drinkers with meals: yes vs. no	alcohol	G_unclassified_O_Bacteroidales_RNT	Inverse variance weighted (multiplicative random effects)	47	-0.000798085	0.000646388	0.216948
current drinkers with meals: yes vs. no	alcohol	G_unclassified_O_Bacteroidales_RNT	Inverse variance weighted (fixed effects)	47	-0.000798085	0.00066606	0.230833
current drinkers with meals: yes vs. no	alcohol	G_unclassified_O_Bacteroidales_RNT	Simple mode	47	-0.00115943	0.0017	0.498647
current drinkers with meals: yes vs. no	alcohol	G_unclassified_O_Bacteroidales_RNT	Weighted mode	47	-0.000295	0.00109983	0.789727
current drinkers with meals: yes vs. no	alcohol	G_unclassified_O_Bacteroidales_RNT	Weighted mode (NOME)	47	-0.000391047	0.00114068	0.733297
current drinkers with meals: yes vs. no	alcohol	G_unclassified_O_Bacteroidales_RNT	Simple mode (NOME)	47	-0.00115943	0.00175098	0.511174
current drinkers with meals: yes vs. no	alcohol	G_unclassified_O_Bacteroidales_RNT	Robust adjusted profile score (RAPS)	47	-0.00092674	0.000718912	0.197368
current drinkers with meals: yes vs. no	alcohol	G_unclassified_O_Bacteroidales_RNT	Sign concordance test	47	-0.106383	NA	0.560065
current drinkers with meals: yes vs. no	alcohol	G_unclassified_O_Bacteroidales_RNT	Unweighted regression	47	-0.00125968	0.0484358	0.979252
current drinkers with meals: yes vs. no	alcohol	G_unclassified_O_Clostridiales_RNT	Maximum likelihood	17	-0.0115046	0.0055829	0.0393336
current drinkers with meals: yes vs. no	alcohol	G_unclassified_O_Clostridiales_RNT	MR Egger	17	-0.0138387	0.0144496	0.353383
current drinkers with meals: yes vs. no	alcohol	G_unclassified_O_Clostridiales_RNT	MR Egger (bootstrap)	17	-0.0113322	0.0184867	0.264
current drinkers with meals: yes vs. no	alcohol	G_unclassified_O_Clostridiales_RNT	Simple median	17	-0.0122244	0.00814609	0.133449
current drinkers with meals: yes vs. no	alcohol	G_unclassified_O_Clostridiales_RNT	Weighted median	17	-0.0120111	0.0081764	0.141836
current drinkers with meals: yes vs. no	alcohol	G_unclassified_O_Clostridiales_RNT	Penalised weighted median	17	-0.0120111	0.00814616	0.140362
current drinkers with meals: yes vs. no	alcohol	G_unclassified_O_Clostridiales_RNT	Inverse variance weighted	17	-0.0113244	0.00603693	0.0606754
current drinkers with meals: yes vs. no	alcohol	G_unclassified_O_Clostridiales_RNT	IVW radial	17	-0.0113035	0.00603467	0.0610558
current drinkers with meals: yes vs. no	alcohol	G_unclassified_O_Clostridiales_RNT	Inverse variance weighted (multiplicative random effects)	17	-0.0113244	0.00603693	0.0606754
current drinkers with meals: yes vs. no	alcohol	G_unclassified_O_Clostridiales_RNT	Inverse variance weighted (fixed effects)	17	-0.0113244	0.00537452	0.035113
current drinkers with meals: yes vs. no	alcohol	G_unclassified_O_Clostridiales_RNT	Simple mode	17	-0.0179174	0.0169932	0.307368
current drinkers with meals: yes vs. no	alcohol	G_unclassified_O_Clostridiales_RNT	Weighted mode	17	-0.0168196	0.0164777	0.32256
current drinkers with meals: yes vs. no	alcohol	G_unclassified_O_Clostridiales_RNT	Weighted mode (NOME)	17	-0.017643	0.0184709	0.353699
current drinkers with meals: yes vs. no	alcohol	G_unclassified_O_Clostridiales_RNT	Simple mode (NOME)	17	-0.0179174	0.0167088	0.29948
current drinkers with meals: yes vs. no	alcohol	G_unclassified_O_Clostridiales_RNT	Robust adjusted profile score (RAPS)	17	-0.011501	0.006998	0.100286
current drinkers with meals: yes vs. no	alcohol	G_unclassified_O_Clostridiales_RNT	Sign concordance test	17	-0.411765	NA	0.143463
current drinkers with meals: yes vs. no	alcohol	G_unclassified_O_Clostridiales_RNT	Unweighted regression	17	-0.0129363	0.66502	0.98448
current drinkers with meals: yes vs. no	alcohol	G_unclassified_P_Bacteroidetes_RNT	Maximum likelihood	24	-0.000323715	0.0016883	0.847946
current drinkers with meals: yes vs. no	alcohol	G_unclassified_P_Bacteroidetes_RNT	MR Egger	24	0.00133537	0.00239261	0.582395
current drinkers with meals: yes vs. no	alcohol	G_unclassified_P_Bacteroidetes_RNT	MR Egger (bootstrap)	24	-0.0053437	0.00705857	0.22
current drinkers with meals: yes vs. no	alcohol	G_unclassified_P_Bacteroidetes_RNT	Simple median	24	-0.000687303	0.00249306	0.782789
current drinkers with meals: yes vs. no	alcohol	G_unclassified_P_Bacteroidetes_RNT	Weighted median	24	-0.000154545	0.00265907	0.953653
current drinkers with meals: yes vs. no	alcohol	G_unclassified_P_Bacteroidetes_RNT	Penalised weighted median	24	-0.000154545	0.00273638	0.954961
current drinkers with meals: yes vs. no	alcohol	G_unclassified_P_Bacteroidetes_RNT	Inverse variance weighted	24	-0.0003147	0.00170047	0.853177
current drinkers with meals: yes vs. no	alcohol	G_unclassified_P_Bacteroidetes_RNT	IVW radial	24	-0.000314763	0.00170063	0.853161
current drinkers with meals: yes vs. no	alcohol	G_unclassified_P_Bacteroidetes_RNT	Inverse variance weighted (multiplicative random effects)	24	-0.0003147	0.00170047	0.853177
current drinkers with meals: yes vs. no	alcohol	G_unclassified_P_Bacteroidetes_RNT	Inverse variance weighted (fixed effects)	24	-0.0003147	0.00166461	0.850051
current drinkers with meals: yes vs. no	alcohol	G_unclassified_P_Bacteroidetes_RNT	Simple mode	24	0.000168478	0.00430235	0.969101
current drinkers with meals: yes vs. no	alcohol	G_unclassified_P_Bacteroidetes_RNT	Weighted mode	24	-0.000119231	0.00261797	0.964068
current drinkers with meals: yes vs. no	alcohol	G_unclassified_P_Bacteroidetes_RNT	Weighted mode (NOME)	24	-0.000119231	0.00250736	0.962484
current drinkers with meals: yes vs. no	alcohol	G_unclassified_P_Bacteroidetes_RNT	Simple mode (NOME)	24	0.000168478	0.00441946	0.96992
current drinkers with meals: yes vs. no	alcohol	G_unclassified_P_Bacteroidetes_RNT	Robust adjusted profile score (RAPS)	24	-0.000270939	0.00181309	0.881211
current drinkers with meals: yes vs. no	alcohol	G_unclassified_P_Bacteroidetes_RNT	Sign concordance test	24	-0.0833333	NA	0.83882
current drinkers with meals: yes vs. no	alcohol	G_unclassified_P_Bacteroidetes_RNT	Unweighted regression	24	0.000540605	0.140795	0.996936
current drinkers with meals: yes vs. no	alcohol	G_unclassified_P_Firmicutes_RNT	Maximum likelihood	18	-0.00290484	0.00453394	0.521725
current drinkers with meals: yes vs. no	alcohol	G_unclassified_P_Firmicutes_RNT	MR Egger	18	-0.0112295	0.00852839	0.206483
current drinkers with meals: yes vs. no	alcohol	G_unclassified_P_Firmicutes_RNT	MR Egger (bootstrap)	18	0.0165177	0.0130132	0.103
current drinkers with meals: yes vs. no	alcohol	G_unclassified_P_Firmicutes_RNT	Simple median	18	-0.00161515	0.00619937	0.794451
current drinkers with meals: yes vs. no	alcohol	G_unclassified_P_Firmicutes_RNT	Weighted median	18	4.68362e-05	0.00637066	0.994134
current drinkers with meals: yes vs. no	alcohol	G_unclassified_P_Firmicutes_RNT	Penalised weighted median	18	4.68362e-05	0.00635343	0.994118
current drinkers with meals: yes vs. no	alcohol	G_unclassified_P_Firmicutes_RNT	Inverse variance weighted	18	-0.00283685	0.00445121	0.523916
current drinkers with meals: yes vs. no	alcohol	G_unclassified_P_Firmicutes_RNT	IVW radial	18	-0.00283658	0.0039534	0.473064
current drinkers with meals: yes vs. no	alcohol	G_unclassified_P_Firmicutes_RNT	Inverse variance weighted (multiplicative random effects)	18	-0.00283685	0.00395329	0.473009
current drinkers with meals: yes vs. no	alcohol	G_unclassified_P_Firmicutes_RNT	Inverse variance weighted (fixed effects)	18	-0.00283685	0.00445121	0.523916
current drinkers with meals: yes vs. no	alcohol	G_unclassified_P_Firmicutes_RNT	Simple mode	18	0.000825788	0.0113856	0.943027
current drinkers with meals: yes vs. no	alcohol	G_unclassified_P_Firmicutes_RNT	Weighted mode	18	0.00193147	0.00996708	0.848641
current drinkers with meals: yes vs. no	alcohol	G_unclassified_P_Firmicutes_RNT	Weighted mode (NOME)	18	0.00193147	0.0107843	0.859976
current drinkers with meals: yes vs. no	alcohol	G_unclassified_P_Firmicutes_RNT	Simple mode (NOME)	18	0.000825788	0.0112044	0.942108
current drinkers with meals: yes vs. no	alcohol	G_unclassified_P_Firmicutes_RNT	Robust adjusted profile score (RAPS)	18	-0.00344106	0.00481862	0.475154
current drinkers with meals: yes vs. no	alcohol	G_unclassified_P_Firmicutes_RNT	Sign concordance test	18	-0.111111	NA	0.814529
current drinkers with meals: yes vs. no	alcohol	G_unclassified_P_Firmicutes_RNT	Unweighted regression	18	-0.00607315	0.462028	0.989512
current drinkers with meals: yes vs. no	alcohol	G_unclassified_P_Proteobacteria_RNT	Maximum likelihood	27	-0.000903378	0.00252933	0.720971
current drinkers with meals: yes vs. no	alcohol	G_unclassified_P_Proteobacteria_RNT	MR Egger	27	0.00120134	0.0052196	0.819841
current drinkers with meals: yes vs. no	alcohol	G_unclassified_P_Proteobacteria_RNT	MR Egger (bootstrap)	27	-0.00503152	0.0080024	0.27
current drinkers with meals: yes vs. no	alcohol	G_unclassified_P_Proteobacteria_RNT	Simple median	27	0.00160133	0.00398464	0.687775
current drinkers with meals: yes vs. no	alcohol	G_unclassified_P_Proteobacteria_RNT	Weighted median	27	-0.00186742	0.00382482	0.625382
current drinkers with meals: yes vs. no	alcohol	G_unclassified_P_Proteobacteria_RNT	Penalised weighted median	27	-0.00185801	0.00380022	0.624898
current drinkers with meals: yes vs. no	alcohol	G_unclassified_P_Proteobacteria_RNT	Inverse variance weighted	27	-0.000845489	0.00328567	0.796927
current drinkers with meals: yes vs. no	alcohol	G_unclassified_P_Proteobacteria_RNT	IVW radial	27	-0.000845396	0.00328581	0.796957
current drinkers with meals: yes vs. no	alcohol	G_unclassified_P_Proteobacteria_RNT	Inverse variance weighted (multiplicative random effects)	27	-0.000845489	0.00328567	0.796927
current drinkers with meals: yes vs. no	alcohol	G_unclassified_P_Proteobacteria_RNT	Inverse variance weighted (fixed effects)	27	-0.000845489	0.00244045	0.729006
current drinkers with meals: yes vs. no	alcohol	G_unclassified_P_Proteobacteria_RNT	Simple mode	27	0.00764734	0.00772755	0.331481
current drinkers with meals: yes vs. no	alcohol	G_unclassified_P_Proteobacteria_RNT	Weighted mode	27	-0.000494649	0.00498851	0.921774
current drinkers with meals: yes vs. no	alcohol	G_unclassified_P_Proteobacteria_RNT	Weighted mode (NOME)	27	-0.000494649	0.00544883	0.928363
current drinkers with meals: yes vs. no	alcohol	G_unclassified_P_Proteobacteria_RNT	Simple mode (NOME)	27	0.00764734	0.00812916	0.355502
current drinkers with meals: yes vs. no	alcohol	G_unclassified_P_Proteobacteria_RNT	Robust adjusted profile score (RAPS)	27	0.000527177	0.00362498	0.884372
current drinkers with meals: yes vs. no	alcohol	G_unclassified_P_Proteobacteria_RNT	Sign concordance test	27	0.037037	NA	1
current drinkers with meals: yes vs. no	alcohol	G_unclassified_P_Proteobacteria_RNT	Unweighted regression	27	0.000119558	0.216008	0.999558
current drinkers with meals: yes vs. no	alcohol	G_Veillonella_RNT	Maximum likelihood	33	0.0036542	0.00143853	0.0110779
current drinkers with meals: yes vs. no	alcohol	G_Veillonella_RNT	MR Egger	33	0.003518	0.00258134	0.182746
current drinkers with meals: yes vs. no	alcohol	G_Veillonella_RNT	MR Egger (bootstrap)	33	0.00231149	0.00687628	0.352
current drinkers with meals: yes vs. no	alcohol	G_Veillonella_RNT	Simple median	33	0.0031169	0.00250454	0.213316
current drinkers with meals: yes vs. no	alcohol	G_Veillonella_RNT	Weighted median	33	0.00328461	0.00229314	0.152039
current drinkers with meals: yes vs. no	alcohol	G_Veillonella_RNT	Penalised weighted median	33	0.00378861	0.00230918	0.100865
current drinkers with meals: yes vs. no	alcohol	G_Veillonella_RNT	Inverse variance weighted	33	0.00352042	0.00186503	0.0590803
current drinkers with meals: yes vs. no	alcohol	G_Veillonella_RNT	IVW radial	33	0.00353013	0.0018693	0.0589616
current drinkers with meals: yes vs. no	alcohol	G_Veillonella_RNT	Inverse variance weighted (multiplicative random effects)	33	0.00352042	0.00186503	0.0590803
current drinkers with meals: yes vs. no	alcohol	G_Veillonella_RNT	Inverse variance weighted (fixed effects)	33	0.00352042	0.00137059	0.010213
current drinkers with meals: yes vs. no	alcohol	G_Veillonella_RNT	Simple mode	33	0.00338932	0.00474708	0.480415
current drinkers with meals: yes vs. no	alcohol	G_Veillonella_RNT	Weighted mode	33	0.00503717	0.00435581	0.256068
current drinkers with meals: yes vs. no	alcohol	G_Veillonella_RNT	Weighted mode (NOME)	33	0.00606707	0.00455731	0.192503
current drinkers with meals: yes vs. no	alcohol	G_Veillonella_RNT	Simple mode (NOME)	33	0.00338932	0.00491253	0.49521
current drinkers with meals: yes vs. no	alcohol	G_Veillonella_RNT	Robust adjusted profile score (RAPS)	33	0.00357427	0.00256342	0.163215
current drinkers with meals: yes vs. no	alcohol	G_Veillonella_RNT	Sign concordance test	33	0.333333	NA	0.0801433
current drinkers with meals: yes vs. no	alcohol	G_Veillonella_RNT	Unweighted regression	33	0.00226678	0.105721	0.982894
current drinkers with meals: yes vs. no	alcohol	G_Victivallis_RNT	Maximum likelihood	15	-0.00466465	0.00358818	0.1936
current drinkers with meals: yes vs. no	alcohol	G_Victivallis_RNT	MR Egger	15	-0.0065625	0.00895358	0.4766
current drinkers with meals: yes vs. no	alcohol	G_Victivallis_RNT	MR Egger (bootstrap)	15	0.00102828	0.00990343	0.451
current drinkers with meals: yes vs. no	alcohol	G_Victivallis_RNT	Simple median	15	0.00217403	0.00556624	0.696112
current drinkers with meals: yes vs. no	alcohol	G_Victivallis_RNT	Weighted median	15	0.00246105	0.00548206	0.653484
current drinkers with meals: yes vs. no	alcohol	G_Victivallis_RNT	Penalised weighted median	15	0.00303889	0.00567737	0.592468
current drinkers with meals: yes vs. no	alcohol	G_Victivallis_RNT	Inverse variance weighted	15	-0.00457538	0.00545879	0.401937
current drinkers with meals: yes vs. no	alcohol	G_Victivallis_RNT	IVW radial	15	-0.00455213	0.00545894	0.404346
current drinkers with meals: yes vs. no	alcohol	G_Victivallis_RNT	Inverse variance weighted (multiplicative random effects)	15	-0.00457538	0.00545879	0.401937
current drinkers with meals: yes vs. no	alcohol	G_Victivallis_RNT	Inverse variance weighted (fixed effects)	15	-0.00457538	0.00338726	0.176772
current drinkers with meals: yes vs. no	alcohol	G_Victivallis_RNT	Simple mode	15	0.00287839	0.00841424	0.737368
current drinkers with meals: yes vs. no	alcohol	G_Victivallis_RNT	Weighted mode	15	0.0040009	0.00874905	0.654474
current drinkers with meals: yes vs. no	alcohol	G_Victivallis_RNT	Weighted mode (NOME)	15	0.0040009	0.0117589	0.738723
current drinkers with meals: yes vs. no	alcohol	G_Victivallis_RNT	Simple mode (NOME)	15	0.00287839	0.00947221	0.765691
current drinkers with meals: yes vs. no	alcohol	G_Victivallis_RNT	Robust adjusted profile score (RAPS)	15	-0.00475701	0.0104064	0.647581
current drinkers with meals: yes vs. no	alcohol	G_Victivallis_RNT	Sign concordance test	15	0.0666667	NA	1
current drinkers with meals: yes vs. no	alcohol	G_Victivallis_RNT	Unweighted regression	15	0.000197502	0.303389	0.999481
current drinkers with meals: yes vs. no	alcohol	O_Bacteroidales_RNT	Maximum likelihood	13	0.000527754	0.00623194	0.932512
current drinkers with meals: yes vs. no	alcohol	O_Bacteroidales_RNT	MR Egger	13	0.011554	0.0150305	0.458254
current drinkers with meals: yes vs. no	alcohol	O_Bacteroidales_RNT	MR Egger (bootstrap)	13	-0.00754048	0.0140892	0.279
current drinkers with meals: yes vs. no	alcohol	O_Bacteroidales_RNT	Simple median	13	-0.00445931	0.00899902	0.620224
current drinkers with meals: yes vs. no	alcohol	O_Bacteroidales_RNT	Weighted median	13	-0.0048471	0.00865809	0.575592
current drinkers with meals: yes vs. no	alcohol	O_Bacteroidales_RNT	Penalised weighted median	13	-0.00493784	0.00841802	0.557486
current drinkers with meals: yes vs. no	alcohol	O_Bacteroidales_RNT	Inverse variance weighted	13	0.000499174	0.00696149	0.942837
current drinkers with meals: yes vs. no	alcohol	O_Bacteroidales_RNT	IVW radial	13	0.000499161	0.00696149	0.942838
current drinkers with meals: yes vs. no	alcohol	O_Bacteroidales_RNT	Inverse variance weighted (multiplicative random effects)	13	0.000499174	0.00696149	0.942837
current drinkers with meals: yes vs. no	alcohol	O_Bacteroidales_RNT	Inverse variance weighted (fixed effects)	13	0.000499174	0.00605959	0.934347
current drinkers with meals: yes vs. no	alcohol	O_Bacteroidales_RNT	Simple mode	13	-0.0042655	0.0143825	0.77186
current drinkers with meals: yes vs. no	alcohol	O_Bacteroidales_RNT	Weighted mode	13	-0.00480227	0.0134068	0.726418
current drinkers with meals: yes vs. no	alcohol	O_Bacteroidales_RNT	Weighted mode (NOME)	13	-0.00480227	0.0139664	0.736912
current drinkers with meals: yes vs. no	alcohol	O_Bacteroidales_RNT	Simple mode (NOME)	13	-0.0042655	0.0146556	0.775983
current drinkers with meals: yes vs. no	alcohol	O_Bacteroidales_RNT	Robust adjusted profile score (RAPS)	13	0.00115368	0.0069074	0.867354
current drinkers with meals: yes vs. no	alcohol	O_Bacteroidales_RNT	Sign concordance test	13	-0.230769	NA	0.581055
current drinkers with meals: yes vs. no	alcohol	O_Bacteroidales_RNT	Unweighted regression	13	0.00668076	0.673387	0.992084
current drinkers with meals: yes vs. no	alcohol	O_Burkholderiales_RNT	Maximum likelihood	8	-0.00104927	0.00788054	0.894077
current drinkers with meals: yes vs. no	alcohol	O_Burkholderiales_RNT	MR Egger	8	0.0102185	0.0246956	0.69342
current drinkers with meals: yes vs. no	alcohol	O_Burkholderiales_RNT	MR Egger (bootstrap)	8	-0.00179408	0.0209096	0.471
current drinkers with meals: yes vs. no	alcohol	O_Burkholderiales_RNT	Simple median	8	-0.00512179	0.0115565	0.657624
current drinkers with meals: yes vs. no	alcohol	O_Burkholderiales_RNT	Weighted median	8	0.00032077	0.0114249	0.977601
current drinkers with meals: yes vs. no	alcohol	O_Burkholderiales_RNT	Penalised weighted median	8	0.00032077	0.0115508	0.977845
current drinkers with meals: yes vs. no	alcohol	O_Burkholderiales_RNT	Inverse variance weighted	8	-0.0010458	0.00978646	0.914898
current drinkers with meals: yes vs. no	alcohol	O_Burkholderiales_RNT	IVW radial	8	-0.00104583	0.00978646	0.914896
current drinkers with meals: yes vs. no	alcohol	O_Burkholderiales_RNT	Inverse variance weighted (multiplicative random effects)	8	-0.0010458	0.00978646	0.914898
current drinkers with meals: yes vs. no	alcohol	O_Burkholderiales_RNT	Inverse variance weighted (fixed effects)	8	-0.0010458	0.00761879	0.89082
current drinkers with meals: yes vs. no	alcohol	O_Burkholderiales_RNT	Simple mode	8	-0.00918229	0.0204953	0.667677
current drinkers with meals: yes vs. no	alcohol	O_Burkholderiales_RNT	Weighted mode	8	0.0155449	0.0188895	0.437677
current drinkers with meals: yes vs. no	alcohol	O_Burkholderiales_RNT	Weighted mode (NOME)	8	0.0172156	0.0206079	0.431084
current drinkers with meals: yes vs. no	alcohol	O_Burkholderiales_RNT	Simple mode (NOME)	8	-0.00918229	0.0215262	0.682509
current drinkers with meals: yes vs. no	alcohol	O_Burkholderiales_RNT	Robust adjusted profile score (RAPS)	8	0.00177155	0.0176797	0.920184
current drinkers with meals: yes vs. no	alcohol	O_Burkholderiales_RNT	Sign concordance test	8	0	NA	1
current drinkers with meals: yes vs. no	alcohol	O_Burkholderiales_RNT	Unweighted regression	8	0.00632682	1.08621	0.995353
current drinkers with meals: yes vs. no	alcohol	O_Clostridiales_RNT	Maximum likelihood	15	0.00311445	0.00556707	0.57586
current drinkers with meals: yes vs. no	alcohol	O_Clostridiales_RNT	MR Egger	15	-0.0203853	0.0151969	0.202753
current drinkers with meals: yes vs. no	alcohol	O_Clostridiales_RNT	MR Egger (bootstrap)	15	0.0437012	0.0192831	0.011
current drinkers with meals: yes vs. no	alcohol	O_Clostridiales_RNT	Simple median	15	0.00763697	0.00822665	0.353241
current drinkers with meals: yes vs. no	alcohol	O_Clostridiales_RNT	Weighted median	15	0.00592307	0.00797594	0.457713
current drinkers with meals: yes vs. no	alcohol	O_Clostridiales_RNT	Penalised weighted median	15	0.00773798	0.0080604	0.337055
current drinkers with meals: yes vs. no	alcohol	O_Clostridiales_RNT	Inverse variance weighted	15	0.00294752	0.00827168	0.721586
current drinkers with meals: yes vs. no	alcohol	O_Clostridiales_RNT	IVW radial	15	0.00294869	0.00827182	0.721485
current drinkers with meals: yes vs. no	alcohol	O_Clostridiales_RNT	Inverse variance weighted (multiplicative random effects)	15	0.00294752	0.00827168	0.721586
current drinkers with meals: yes vs. no	alcohol	O_Clostridiales_RNT	Inverse variance weighted (fixed effects)	15	0.00294752	0.0052506	0.574546
current drinkers with meals: yes vs. no	alcohol	O_Clostridiales_RNT	Simple mode	15	0.0114609	0.0146525	0.447136
current drinkers with meals: yes vs. no	alcohol	O_Clostridiales_RNT	Weighted mode	15	0.0110913	0.0141261	0.445444
current drinkers with meals: yes vs. no	alcohol	O_Clostridiales_RNT	Weighted mode (NOME)	15	0.0114609	0.0162656	0.492609
current drinkers with meals: yes vs. no	alcohol	O_Clostridiales_RNT	Simple mode (NOME)	15	0.0114609	0.0142979	0.43619
current drinkers with meals: yes vs. no	alcohol	O_Clostridiales_RNT	Robust adjusted profile score (RAPS)	15	-0.00208516	0.00923022	0.821274
current drinkers with meals: yes vs. no	alcohol	O_Clostridiales_RNT	Sign concordance test	15	0.0666667	NA	1
current drinkers with meals: yes vs. no	alcohol	O_Clostridiales_RNT	Unweighted regression	15	-0.000539375	0.552921	0.999222
current drinkers with meals: yes vs. no	alcohol	O_Lactobacillales_RNT	Maximum likelihood	10	0.00665137	0.0068139	0.328992
current drinkers with meals: yes vs. no	alcohol	O_Lactobacillales_RNT	MR Egger	10	-0.00292612	0.0203151	0.889034
current drinkers with meals: yes vs. no	alcohol	O_Lactobacillales_RNT	MR Egger (bootstrap)	10	0.0119317	0.0152018	0.209
current drinkers with meals: yes vs. no	alcohol	O_Lactobacillales_RNT	Simple median	10	0.0110865	0.00889404	0.212579
current drinkers with meals: yes vs. no	alcohol	O_Lactobacillales_RNT	Weighted median	10	0.0188813	0.00964766	0.0503375
current drinkers with meals: yes vs. no	alcohol	O_Lactobacillales_RNT	Penalised weighted median	10	0.0194048	0.00901406	0.0313402
current drinkers with meals: yes vs. no	alcohol	O_Lactobacillales_RNT	Inverse variance weighted	10	0.00631246	0.00763901	0.408608
current drinkers with meals: yes vs. no	alcohol	O_Lactobacillales_RNT	IVW radial	10	0.00630989	0.00763859	0.408773
current drinkers with meals: yes vs. no	alcohol	O_Lactobacillales_RNT	Inverse variance weighted (multiplicative random effects)	10	0.00631246	0.00763901	0.408608
current drinkers with meals: yes vs. no	alcohol	O_Lactobacillales_RNT	Inverse variance weighted (fixed effects)	10	0.00631246	0.00661771	0.340148
current drinkers with meals: yes vs. no	alcohol	O_Lactobacillales_RNT	Simple mode	10	0.0203889	0.0154587	0.219764
current drinkers with meals: yes vs. no	alcohol	O_Lactobacillales_RNT	Weighted mode	10	0.0206968	0.0142744	0.181017
current drinkers with meals: yes vs. no	alcohol	O_Lactobacillales_RNT	Weighted mode (NOME)	10	0.0210047	0.0138675	0.164156
current drinkers with meals: yes vs. no	alcohol	O_Lactobacillales_RNT	Simple mode (NOME)	10	0.0203889	0.0159414	0.232892
current drinkers with meals: yes vs. no	alcohol	O_Lactobacillales_RNT	Robust adjusted profile score (RAPS)	10	0.00715081	0.00864172	0.407968
current drinkers with meals: yes vs. no	alcohol	O_Lactobacillales_RNT	Sign concordance test	10	0.2	NA	0.753906
current drinkers with meals: yes vs. no	alcohol	O_Lactobacillales_RNT	Unweighted regression	10	0.000899021	0.947959	0.999243
current drinkers with meals: yes vs. no	alcohol	O_Rhodospirillales_RNT	Maximum likelihood	24	0.00338105	0.00339097	0.318728
current drinkers with meals: yes vs. no	alcohol	O_Rhodospirillales_RNT	MR Egger	24	0.00523649	0.0062903	0.414089
current drinkers with meals: yes vs. no	alcohol	O_Rhodospirillales_RNT	MR Egger (bootstrap)	24	0.00132995	0.0111713	0.464
current drinkers with meals: yes vs. no	alcohol	O_Rhodospirillales_RNT	Simple median	24	0.00524289	0.00439109	0.232484
current drinkers with meals: yes vs. no	alcohol	O_Rhodospirillales_RNT	Weighted median	24	0.00531187	0.00439735	0.227059
current drinkers with meals: yes vs. no	alcohol	O_Rhodospirillales_RNT	Penalised weighted median	24	0.00531187	0.00446915	0.234612
current drinkers with meals: yes vs. no	alcohol	O_Rhodospirillales_RNT	Inverse variance weighted	24	0.0033073	0.00335537	0.324293
current drinkers with meals: yes vs. no	alcohol	O_Rhodospirillales_RNT	IVW radial	24	0.00330665	0.00228573	0.147995
current drinkers with meals: yes vs. no	alcohol	O_Rhodospirillales_RNT	Inverse variance weighted (multiplicative random effects)	24	0.0033073	0.00228559	0.147891
current drinkers with meals: yes vs. no	alcohol	O_Rhodospirillales_RNT	Inverse variance weighted (fixed effects)	24	0.0033073	0.00335537	0.324293
current drinkers with meals: yes vs. no	alcohol	O_Rhodospirillales_RNT	Simple mode	24	0.00600203	0.00806848	0.464478
current drinkers with meals: yes vs. no	alcohol	O_Rhodospirillales_RNT	Weighted mode	24	0.00642121	0.0081142	0.436823
current drinkers with meals: yes vs. no	alcohol	O_Rhodospirillales_RNT	Weighted mode (NOME)	24	0.00642121	0.00856567	0.461069
current drinkers with meals: yes vs. no	alcohol	O_Rhodospirillales_RNT	Simple mode (NOME)	24	0.00600203	0.00856476	0.490468
current drinkers with meals: yes vs. no	alcohol	O_Rhodospirillales_RNT	Robust adjusted profile score (RAPS)	24	0.00351928	0.00367023	0.337623
current drinkers with meals: yes vs. no	alcohol	O_Rhodospirillales_RNT	Sign concordance test	24	0.333333	NA	0.15159
current drinkers with meals: yes vs. no	alcohol	O_Rhodospirillales_RNT	Unweighted regression	24	0.00404258	0.3109	0.989626
current drinkers with meals: yes vs. no	alcohol	O_Selenomonadales_RNT	Maximum likelihood	20	0.000520716	0.00495395	0.916287
current drinkers with meals: yes vs. no	alcohol	O_Selenomonadales_RNT	MR Egger	20	-0.000791449	0.0143639	0.956666
current drinkers with meals: yes vs. no	alcohol	O_Selenomonadales_RNT	MR Egger (bootstrap)	20	0.00216707	0.0168296	0.447
current drinkers with meals: yes vs. no	alcohol	O_Selenomonadales_RNT	Simple median	20	0.002505	0.00715996	0.726442
current drinkers with meals: yes vs. no	alcohol	O_Selenomonadales_RNT	Weighted median	20	0.00245351	0.00717511	0.732391
current drinkers with meals: yes vs. no	alcohol	O_Selenomonadales_RNT	Penalised weighted median	20	0.00246143	0.00682207	0.718246
current drinkers with meals: yes vs. no	alcohol	O_Selenomonadales_RNT	Inverse variance weighted	20	0.000508906	0.00609891	0.9335
current drinkers with meals: yes vs. no	alcohol	O_Selenomonadales_RNT	IVW radial	20	0.000508933	0.00609891	0.933497
current drinkers with meals: yes vs. no	alcohol	O_Selenomonadales_RNT	Inverse variance weighted (multiplicative random effects)	20	0.000508906	0.00609891	0.9335
current drinkers with meals: yes vs. no	alcohol	O_Selenomonadales_RNT	Inverse variance weighted (fixed effects)	20	0.000508906	0.00477795	0.915177
current drinkers with meals: yes vs. no	alcohol	O_Selenomonadales_RNT	Simple mode	20	0.0137118	0.0128002	0.297492
current drinkers with meals: yes vs. no	alcohol	O_Selenomonadales_RNT	Weighted mode	20	0.00633205	0.0123667	0.614534
current drinkers with meals: yes vs. no	alcohol	O_Selenomonadales_RNT	Weighted mode (NOME)	20	0.00670104	0.0135049	0.625451
current drinkers with meals: yes vs. no	alcohol	O_Selenomonadales_RNT	Simple mode (NOME)	20	0.0137118	0.0134601	0.321143
current drinkers with meals: yes vs. no	alcohol	O_Selenomonadales_RNT	Robust adjusted profile score (RAPS)	20	0.000816483	0.00590313	0.889993
current drinkers with meals: yes vs. no	alcohol	O_Selenomonadales_RNT	Sign concordance test	20	0.3	NA	0.263176
current drinkers with meals: yes vs. no	alcohol	O_Selenomonadales_RNT	Unweighted regression	20	-0.00210972	0.618332	0.997278
current drinkers with meals: yes vs. no	alcohol	P_Firmicutes_RNT	Maximum likelihood	15	-0.00620107	0.00546371	0.256393
current drinkers with meals: yes vs. no	alcohol	P_Firmicutes_RNT	MR Egger	15	0.00117612	0.0107485	0.914539
current drinkers with meals: yes vs. no	alcohol	P_Firmicutes_RNT	MR Egger (bootstrap)	15	-0.00749935	0.0159663	0.324
current drinkers with meals: yes vs. no	alcohol	P_Firmicutes_RNT	Simple median	15	-0.0055595	0.00791575	0.482471
current drinkers with meals: yes vs. no	alcohol	P_Firmicutes_RNT	Weighted median	15	-0.00421821	0.00736504	0.566825
current drinkers with meals: yes vs. no	alcohol	P_Firmicutes_RNT	Penalised weighted median	15	-0.00421821	0.00759054	0.578403
current drinkers with meals: yes vs. no	alcohol	P_Firmicutes_RNT	Inverse variance weighted	15	-0.00589064	0.00545212	0.27995
current drinkers with meals: yes vs. no	alcohol	P_Firmicutes_RNT	IVW radial	15	-0.0059029	0.00545165	0.27891
current drinkers with meals: yes vs. no	alcohol	P_Firmicutes_RNT	Inverse variance weighted (multiplicative random effects)	15	-0.00589064	0.00545212	0.27995
current drinkers with meals: yes vs. no	alcohol	P_Firmicutes_RNT	Inverse variance weighted (fixed effects)	15	-0.00589064	0.00527437	0.264062
current drinkers with meals: yes vs. no	alcohol	P_Firmicutes_RNT	Simple mode	15	0.000904259	0.0146044	0.951504
current drinkers with meals: yes vs. no	alcohol	P_Firmicutes_RNT	Weighted mode	15	0.000640664	0.0134432	0.962663
current drinkers with meals: yes vs. no	alcohol	P_Firmicutes_RNT	Weighted mode (NOME)	15	0.00116785	0.0134538	0.932056
current drinkers with meals: yes vs. no	alcohol	P_Firmicutes_RNT	Simple mode (NOME)	15	0.000904259	0.0152725	0.953623
current drinkers with meals: yes vs. no	alcohol	P_Firmicutes_RNT	Robust adjusted profile score (RAPS)	15	-0.00336011	0.00781059	0.667051
current drinkers with meals: yes vs. no	alcohol	P_Firmicutes_RNT	Sign concordance test	15	-0.2	NA	0.607239
current drinkers with meals: yes vs. no	alcohol	P_Firmicutes_RNT	Unweighted regression	15	-0.000723805	0.551378	0.998953
current drinkers with meals: yes vs. no	alcohol	P_Lentisphaerae_RNT	Maximum likelihood	16	-0.00545803	0.00367186	0.13716
current drinkers with meals: yes vs. no	alcohol	P_Lentisphaerae_RNT	MR Egger	16	-0.00811795	0.00895157	0.379817
current drinkers with meals: yes vs. no	alcohol	P_Lentisphaerae_RNT	MR Egger (bootstrap)	16	0.0015428	0.0100183	0.443
current drinkers with meals: yes vs. no	alcohol	P_Lentisphaerae_RNT	Simple median	16	-0.00126976	0.0054719	0.816499
current drinkers with meals: yes vs. no	alcohol	P_Lentisphaerae_RNT	Weighted median	16	-0.00232282	0.00533422	0.66323
current drinkers with meals: yes vs. no	alcohol	P_Lentisphaerae_RNT	Penalised weighted median	16	-0.00209988	0.00540602	0.697696
current drinkers with meals: yes vs. no	alcohol	P_Lentisphaerae_RNT	Inverse variance weighted	16	-0.00483489	0.00540359	0.370918
current drinkers with meals: yes vs. no	alcohol	P_Lentisphaerae_RNT	IVW radial	16	-0.0048074	0.00540225	0.373526
current drinkers with meals: yes vs. no	alcohol	P_Lentisphaerae_RNT	Inverse variance weighted (multiplicative random effects)	16	-0.00483489	0.00540359	0.370918
current drinkers with meals: yes vs. no	alcohol	P_Lentisphaerae_RNT	Inverse variance weighted (fixed effects)	16	-0.00483489	0.00345309	0.161464
current drinkers with meals: yes vs. no	alcohol	P_Lentisphaerae_RNT	Simple mode	16	0.00166706	0.00917461	0.858248
current drinkers with meals: yes vs. no	alcohol	P_Lentisphaerae_RNT	Weighted mode	16	0.000260495	0.0110032	0.981424
current drinkers with meals: yes vs. no	alcohol	P_Lentisphaerae_RNT	Weighted mode (NOME)	16	-2.08194e-05	0.0112896	0.998553
current drinkers with meals: yes vs. no	alcohol	P_Lentisphaerae_RNT	Simple mode (NOME)	16	0.00166706	0.0105267	0.876281
current drinkers with meals: yes vs. no	alcohol	P_Lentisphaerae_RNT	Robust adjusted profile score (RAPS)	16	-0.00398949	0.0118681	0.736755
current drinkers with meals: yes vs. no	alcohol	P_Lentisphaerae_RNT	Sign concordance test	16	-0.125	NA	0.803619
current drinkers with meals: yes vs. no	alcohol	P_Lentisphaerae_RNT	Unweighted regression	16	0.00134423	0.300556	0.996431
current drinkers with meals: yes vs. no	alcohol	P_Proteobacteria_RNT	Maximum likelihood	10	-0.000161453	0.00724315	0.982216
current drinkers with meals: yes vs. no	alcohol	P_Proteobacteria_RNT	MR Egger	10	0.0017923	0.0236425	0.941433
current drinkers with meals: yes vs. no	alcohol	P_Proteobacteria_RNT	MR Egger (bootstrap)	10	0.00493226	0.0259079	0.414
current drinkers with meals: yes vs. no	alcohol	P_Proteobacteria_RNT	Simple median	10	-0.00462344	0.0100338	0.644953
current drinkers with meals: yes vs. no	alcohol	P_Proteobacteria_RNT	Weighted median	10	-0.00540779	0.00985972	0.583367
current drinkers with meals: yes vs. no	alcohol	P_Proteobacteria_RNT	Penalised weighted median	10	-0.00606395	0.0103309	0.557224
current drinkers with meals: yes vs. no	alcohol	P_Proteobacteria_RNT	Inverse variance weighted	10	-0.000161221	0.0107671	0.988053
current drinkers with meals: yes vs. no	alcohol	P_Proteobacteria_RNT	IVW radial	10	-0.00016122	0.0107671	0.988053
current drinkers with meals: yes vs. no	alcohol	P_Proteobacteria_RNT	Inverse variance weighted (multiplicative random effects)	10	-0.000161221	0.0107671	0.988053
current drinkers with meals: yes vs. no	alcohol	P_Proteobacteria_RNT	Inverse variance weighted (fixed effects)	10	-0.000161221	0.0069085	0.981382
current drinkers with meals: yes vs. no	alcohol	P_Proteobacteria_RNT	Simple mode	10	-0.0078734	0.0156554	0.627097
current drinkers with meals: yes vs. no	alcohol	P_Proteobacteria_RNT	Weighted mode	10	-0.00700124	0.0124024	0.5862
current drinkers with meals: yes vs. no	alcohol	P_Proteobacteria_RNT	Weighted mode (NOME)	10	-0.00700124	0.0133318	0.612167
current drinkers with meals: yes vs. no	alcohol	P_Proteobacteria_RNT	Simple mode (NOME)	10	-0.0078734	0.0150444	0.613375
current drinkers with meals: yes vs. no	alcohol	P_Proteobacteria_RNT	Robust adjusted profile score (RAPS)	10	-0.000895687	0.00840689	0.915152
current drinkers with meals: yes vs. no	alcohol	P_Proteobacteria_RNT	Sign concordance test	10	-0.2	NA	0.753906
current drinkers with meals: yes vs. no	alcohol	P_Proteobacteria_RNT	Unweighted regression	10	0.00795042	0.862431	0.992645
current drinkerswith meals: yes, it varies, no	alcohol	C_Actinobacteria_RNT	Maximum likelihood	16	-0.00159856	0.00428897	0.709361
current drinkerswith meals: yes, it varies, no	alcohol	C_Actinobacteria_RNT	MR Egger	16	0.00232837	0.0118806	0.847441
current drinkerswith meals: yes, it varies, no	alcohol	C_Actinobacteria_RNT	MR Egger (bootstrap)	16	-0.00029529	0.0124608	0.49
current drinkerswith meals: yes, it varies, no	alcohol	C_Actinobacteria_RNT	Simple median	16	0.00087624	0.00599844	0.88386
current drinkerswith meals: yes, it varies, no	alcohol	C_Actinobacteria_RNT	Weighted median	16	0.00110453	0.00589076	0.851267
current drinkerswith meals: yes, it varies, no	alcohol	C_Actinobacteria_RNT	Penalised weighted median	16	0.00145614	0.00605005	0.809801
current drinkerswith meals: yes, it varies, no	alcohol	C_Actinobacteria_RNT	Inverse variance weighted	16	-0.0014822	0.00525236	0.777793
current drinkerswith meals: yes, it varies, no	alcohol	C_Actinobacteria_RNT	IVW radial	16	-0.00148227	0.00525247	0.777786
current drinkerswith meals: yes, it varies, no	alcohol	C_Actinobacteria_RNT	Inverse variance weighted (multiplicative random effects)	16	-0.0014822	0.00525236	0.777793
current drinkerswith meals: yes, it varies, no	alcohol	C_Actinobacteria_RNT	Inverse variance weighted (fixed effects)	16	-0.0014822	0.0041424	0.720485
current drinkerswith meals: yes, it varies, no	alcohol	C_Actinobacteria_RNT	Simple mode	16	0.000326742	0.00973322	0.973663
current drinkerswith meals: yes, it varies, no	alcohol	C_Actinobacteria_RNT	Weighted mode	16	0.000326742	0.00951918	0.973071
current drinkerswith meals: yes, it varies, no	alcohol	C_Actinobacteria_RNT	Weighted mode (NOME)	16	0.000326742	0.00940616	0.972747
current drinkerswith meals: yes, it varies, no	alcohol	C_Actinobacteria_RNT	Simple mode (NOME)	16	0.000326742	0.00969187	0.973551
current drinkerswith meals: yes, it varies, no	alcohol	C_Actinobacteria_RNT	Robust adjusted profile score (RAPS)	16	0.000578644	0.0046792	0.901582
current drinkerswith meals: yes, it varies, no	alcohol	C_Actinobacteria_RNT	Sign concordance test	16	0.125	NA	0.803619
current drinkerswith meals: yes, it varies, no	alcohol	C_Actinobacteria_RNT	Unweighted regression	16	0.000972171	0.697805	0.998888
current drinkerswith meals: yes, it varies, no	alcohol	C_Alphaproteobacteria_RNT	Maximum likelihood	24	0.0014444	0.00257411	0.574712
current drinkerswith meals: yes, it varies, no	alcohol	C_Alphaproteobacteria_RNT	MR Egger	24	0.00798967	0.00506148	0.128717
current drinkerswith meals: yes, it varies, no	alcohol	C_Alphaproteobacteria_RNT	MR Egger (bootstrap)	24	-0.00188407	0.00708058	0.386
current drinkerswith meals: yes, it varies, no	alcohol	C_Alphaproteobacteria_RNT	Simple median	24	0.00316587	0.00339294	0.35078
current drinkerswith meals: yes, it varies, no	alcohol	C_Alphaproteobacteria_RNT	Weighted median	24	0.00472605	0.00354378	0.182329
current drinkerswith meals: yes, it varies, no	alcohol	C_Alphaproteobacteria_RNT	Penalised weighted median	24	0.00477776	0.0035106	0.173528
current drinkerswith meals: yes, it varies, no	alcohol	C_Alphaproteobacteria_RNT	Inverse variance weighted	24	0.00141078	0.00252155	0.575828
current drinkerswith meals: yes, it varies, no	alcohol	C_Alphaproteobacteria_RNT	IVW radial	24	0.00141023	0.00247242	0.568415
current drinkerswith meals: yes, it varies, no	alcohol	C_Alphaproteobacteria_RNT	Inverse variance weighted (multiplicative random effects)	24	0.00141078	0.00247233	0.568251
current drinkerswith meals: yes, it varies, no	alcohol	C_Alphaproteobacteria_RNT	Inverse variance weighted (fixed effects)	24	0.00141078	0.00252155	0.575828
current drinkerswith meals: yes, it varies, no	alcohol	C_Alphaproteobacteria_RNT	Simple mode	24	0.0044489	0.00608207	0.471875
current drinkerswith meals: yes, it varies, no	alcohol	C_Alphaproteobacteria_RNT	Weighted mode	24	0.00491083	0.00650577	0.458003
current drinkerswith meals: yes, it varies, no	alcohol	C_Alphaproteobacteria_RNT	Weighted mode (NOME)	24	0.00506481	0.00609419	0.414469
current drinkerswith meals: yes, it varies, no	alcohol	C_Alphaproteobacteria_RNT	Simple mode (NOME)	24	0.0044489	0.00639114	0.493338
current drinkerswith meals: yes, it varies, no	alcohol	C_Alphaproteobacteria_RNT	Robust adjusted profile score (RAPS)	24	0.00182409	0.00272326	0.502974
current drinkerswith meals: yes, it varies, no	alcohol	C_Alphaproteobacteria_RNT	Sign concordance test	24	0.0833333	NA	0.83882
current drinkerswith meals: yes, it varies, no	alcohol	C_Alphaproteobacteria_RNT	Unweighted regression	24	0.00544141	0.339661	0.987218
current drinkerswith meals: yes, it varies, no	alcohol	C_Deltaproteobacteria_RNT	Maximum likelihood	15	0.00385153	0.00370598	0.298677
current drinkerswith meals: yes, it varies, no	alcohol	C_Deltaproteobacteria_RNT	MR Egger	15	0.00873662	0.00777845	0.281675
current drinkerswith meals: yes, it varies, no	alcohol	C_Deltaproteobacteria_RNT	MR Egger (bootstrap)	15	0.000612683	0.013551	0.495
current drinkerswith meals: yes, it varies, no	alcohol	C_Deltaproteobacteria_RNT	Simple median	15	0.00198792	0.00546035	0.715809
current drinkerswith meals: yes, it varies, no	alcohol	C_Deltaproteobacteria_RNT	Weighted median	15	0.00300812	0.00522993	0.565174
current drinkerswith meals: yes, it varies, no	alcohol	C_Deltaproteobacteria_RNT	Penalised weighted median	15	0.00278813	0.00515831	0.588844
current drinkerswith meals: yes, it varies, no	alcohol	C_Deltaproteobacteria_RNT	Inverse variance weighted	15	0.00371624	0.0040862	0.363107
current drinkerswith meals: yes, it varies, no	alcohol	C_Deltaproteobacteria_RNT	IVW radial	15	0.00370829	0.0040871	0.364239
current drinkerswith meals: yes, it varies, no	alcohol	C_Deltaproteobacteria_RNT	Inverse variance weighted (multiplicative random effects)	15	0.00371624	0.0040862	0.363107
current drinkerswith meals: yes, it varies, no	alcohol	C_Deltaproteobacteria_RNT	Inverse variance weighted (fixed effects)	15	0.00371624	0.00361853	0.30442
current drinkerswith meals: yes, it varies, no	alcohol	C_Deltaproteobacteria_RNT	Simple mode	15	0.00210137	0.00847404	0.807752
current drinkerswith meals: yes, it varies, no	alcohol	C_Deltaproteobacteria_RNT	Weighted mode	15	0.00287909	0.00793656	0.7222
current drinkerswith meals: yes, it varies, no	alcohol	C_Deltaproteobacteria_RNT	Weighted mode (NOME)	15	0.00287909	0.00772618	0.714996
current drinkerswith meals: yes, it varies, no	alcohol	C_Deltaproteobacteria_RNT	Simple mode (NOME)	15	0.00210137	0.00804797	0.797813
current drinkerswith meals: yes, it varies, no	alcohol	C_Deltaproteobacteria_RNT	Robust adjusted profile score (RAPS)	15	0.00304445	0.00445936	0.494791
current drinkerswith meals: yes, it varies, no	alcohol	C_Deltaproteobacteria_RNT	Sign concordance test	15	0.2	NA	0.607239
current drinkerswith meals: yes, it varies, no	alcohol	C_Deltaproteobacteria_RNT	Unweighted regression	15	0.00594091	0.46066	0.98971
current drinkerswith meals: yes, it varies, no	alcohol	C_Gammaproteobacteria_RNT	Maximum likelihood	11	0.00329991	0.00401414	0.411036
current drinkerswith meals: yes, it varies, no	alcohol	C_Gammaproteobacteria_RNT	MR Egger	11	-0.0042959	0.00833795	0.618812
current drinkerswith meals: yes, it varies, no	alcohol	C_Gammaproteobacteria_RNT	MR Egger (bootstrap)	11	0.012358	0.0150719	0.193
current drinkerswith meals: yes, it varies, no	alcohol	C_Gammaproteobacteria_RNT	Simple median	11	0.00352432	0.00538292	0.512646
current drinkerswith meals: yes, it varies, no	alcohol	C_Gammaproteobacteria_RNT	Weighted median	11	0.00308818	0.00503891	0.539965
current drinkerswith meals: yes, it varies, no	alcohol	C_Gammaproteobacteria_RNT	Penalised weighted median	11	0.00308818	0.00496882	0.534263
current drinkerswith meals: yes, it varies, no	alcohol	C_Gammaproteobacteria_RNT	Inverse variance weighted	11	0.00324019	0.00396637	0.413977
current drinkerswith meals: yes, it varies, no	alcohol	C_Gammaproteobacteria_RNT	IVW radial	11	0.00324493	0.00219436	0.139204
current drinkerswith meals: yes, it varies, no	alcohol	C_Gammaproteobacteria_RNT	Inverse variance weighted (multiplicative random effects)	11	0.00324019	0.00219461	0.139829
current drinkerswith meals: yes, it varies, no	alcohol	C_Gammaproteobacteria_RNT	Inverse variance weighted (fixed effects)	11	0.00324019	0.00396637	0.413977
current drinkerswith meals: yes, it varies, no	alcohol	C_Gammaproteobacteria_RNT	Simple mode	11	0.00413591	0.0080288	0.617653
current drinkerswith meals: yes, it varies, no	alcohol	C_Gammaproteobacteria_RNT	Weighted mode	11	0.0051175	0.00769707	0.521175
current drinkerswith meals: yes, it varies, no	alcohol	C_Gammaproteobacteria_RNT	Weighted mode (NOME)	11	0.0051175	0.00744715	0.507595
current drinkerswith meals: yes, it varies, no	alcohol	C_Gammaproteobacteria_RNT	Simple mode (NOME)	11	0.00413591	0.00843198	0.634362
current drinkerswith meals: yes, it varies, no	alcohol	C_Gammaproteobacteria_RNT	Robust adjusted profile score (RAPS)	11	0.00329505	0.00435125	0.44889
current drinkerswith meals: yes, it varies, no	alcohol	C_Gammaproteobacteria_RNT	Sign concordance test	11	0.454545	NA	0.226562
current drinkerswith meals: yes, it varies, no	alcohol	C_Gammaproteobacteria_RNT	Unweighted regression	11	0.0026751	0.547091	0.996099
current drinkerswith meals: yes, it varies, no	alcohol	Div_Chao1_RNT	Maximum likelihood	16	0.00141659	0.00391272	0.717316
current drinkerswith meals: yes, it varies, no	alcohol	Div_Chao1_RNT	MR Egger	16	-0.0121085	0.011917	0.326835
current drinkerswith meals: yes, it varies, no	alcohol	Div_Chao1_RNT	MR Egger (bootstrap)	16	0.0184315	0.0133946	0.069
current drinkerswith meals: yes, it varies, no	alcohol	Div_Chao1_RNT	Simple median	16	0.00129563	0.00521159	0.803667
current drinkerswith meals: yes, it varies, no	alcohol	Div_Chao1_RNT	Weighted median	16	0.00178445	0.00533329	0.737937
current drinkerswith meals: yes, it varies, no	alcohol	Div_Chao1_RNT	Penalised weighted median	16	0.00183298	0.00511567	0.720114
current drinkerswith meals: yes, it varies, no	alcohol	Div_Chao1_RNT	Inverse variance weighted	16	0.00135821	0.00433424	0.754002
current drinkerswith meals: yes, it varies, no	alcohol	Div_Chao1_RNT	IVW radial	16	0.001358	0.00433438	0.754046
current drinkerswith meals: yes, it varies, no	alcohol	Div_Chao1_RNT	Inverse variance weighted (multiplicative random effects)	16	0.00135821	0.00433424	0.754002
current drinkerswith meals: yes, it varies, no	alcohol	Div_Chao1_RNT	Inverse variance weighted (fixed effects)	16	0.00135821	0.00381696	0.721965
current drinkerswith meals: yes, it varies, no	alcohol	Div_Chao1_RNT	Simple mode	16	0.0014883	0.00879744	0.86792
current drinkerswith meals: yes, it varies, no	alcohol	Div_Chao1_RNT	Weighted mode	16	0.00273674	0.00778721	0.730146
current drinkerswith meals: yes, it varies, no	alcohol	Div_Chao1_RNT	Weighted mode (NOME)	16	0.00273674	0.00848578	0.751519
current drinkerswith meals: yes, it varies, no	alcohol	Div_Chao1_RNT	Simple mode (NOME)	16	0.0014883	0.00930202	0.875017
current drinkerswith meals: yes, it varies, no	alcohol	Div_Chao1_RNT	Robust adjusted profile score (RAPS)	16	0.00181926	0.00409716	0.657021
current drinkerswith meals: yes, it varies, no	alcohol	Div_Chao1_RNT	Sign concordance test	16	0.125	NA	0.803619
current drinkerswith meals: yes, it varies, no	alcohol	Div_Chao1_RNT	Unweighted regression	16	-0.00207447	0.534589	0.996904
current drinkerswith meals: yes, it varies, no	alcohol	Div_NumberGenera_RNT	Maximum likelihood	13	0.000304199	0.00433019	0.943994
current drinkerswith meals: yes, it varies, no	alcohol	Div_NumberGenera_RNT	MR Egger	13	-0.0021333	0.0112456	0.852999
current drinkerswith meals: yes, it varies, no	alcohol	Div_NumberGenera_RNT	MR Egger (bootstrap)	13	-0.000178524	0.0129686	0.509
current drinkerswith meals: yes, it varies, no	alcohol	Div_NumberGenera_RNT	Simple median	13	-0.0021659	0.00635448	0.73322
current drinkerswith meals: yes, it varies, no	alcohol	Div_NumberGenera_RNT	Weighted median	13	1.08641e-06	0.00585938	0.999852
current drinkerswith meals: yes, it varies, no	alcohol	Div_NumberGenera_RNT	Penalised weighted median	13	-0.000139887	0.00605504	0.981568
current drinkerswith meals: yes, it varies, no	alcohol	Div_NumberGenera_RNT	Inverse variance weighted	13	0.000289161	0.0050874	0.954674
current drinkerswith meals: yes, it varies, no	alcohol	Div_NumberGenera_RNT	IVW radial	13	0.000289151	0.00508741	0.954675
current drinkerswith meals: yes, it varies, no	alcohol	Div_NumberGenera_RNT	Inverse variance weighted (multiplicative random effects)	13	0.000289161	0.0050874	0.954674
current drinkerswith meals: yes, it varies, no	alcohol	Div_NumberGenera_RNT	Inverse variance weighted (fixed effects)	13	0.000289161	0.00421925	0.945361
current drinkerswith meals: yes, it varies, no	alcohol	Div_NumberGenera_RNT	Simple mode	13	-0.00331892	0.00996577	0.744857
current drinkerswith meals: yes, it varies, no	alcohol	Div_NumberGenera_RNT	Weighted mode	13	-0.000770455	0.00859657	0.930065
current drinkerswith meals: yes, it varies, no	alcohol	Div_NumberGenera_RNT	Weighted mode (NOME)	13	-0.000770455	0.00891351	0.932545
current drinkerswith meals: yes, it varies, no	alcohol	Div_NumberGenera_RNT	Simple mode (NOME)	13	-0.00331892	0.00974803	0.739388
current drinkerswith meals: yes, it varies, no	alcohol	Div_NumberGenera_RNT	Robust adjusted profile score (RAPS)	13	0.000280437	0.00490496	0.954406
current drinkerswith meals: yes, it varies, no	alcohol	Div_NumberGenera_RNT	Sign concordance test	13	-0.0769231	NA	1
current drinkerswith meals: yes, it varies, no	alcohol	Div_NumberGenera_RNT	Unweighted regression	13	-0.00373317	0.606743	0.995091
current drinkerswith meals: yes, it varies, no	alcohol	Div_Shannon_RNT	Maximum likelihood	11	0.00196257	0.00514564	0.702902
current drinkerswith meals: yes, it varies, no	alcohol	Div_Shannon_RNT	MR Egger	11	0.0203752	0.0173361	0.27003
current drinkerswith meals: yes, it varies, no	alcohol	Div_Shannon_RNT	MR Egger (bootstrap)	11	-0.00692804	0.0162164	0.327
current drinkerswith meals: yes, it varies, no	alcohol	Div_Shannon_RNT	Simple median	11	-0.00271516	0.00778864	0.727386
current drinkerswith meals: yes, it varies, no	alcohol	Div_Shannon_RNT	Weighted median	11	-0.00186686	0.00749634	0.803333
current drinkerswith meals: yes, it varies, no	alcohol	Div_Shannon_RNT	Penalised weighted median	11	-0.0022124	0.00739706	0.76487
current drinkerswith meals: yes, it varies, no	alcohol	Div_Shannon_RNT	Inverse variance weighted	11	0.00185891	0.00581758	0.749322
current drinkerswith meals: yes, it varies, no	alcohol	Div_Shannon_RNT	IVW radial	11	0.00185828	0.00581759	0.749405
current drinkerswith meals: yes, it varies, no	alcohol	Div_Shannon_RNT	Inverse variance weighted (multiplicative random effects)	11	0.00185891	0.00581758	0.749322
current drinkerswith meals: yes, it varies, no	alcohol	Div_Shannon_RNT	Inverse variance weighted (fixed effects)	11	0.00185891	0.0049959	0.709828
current drinkerswith meals: yes, it varies, no	alcohol	Div_Shannon_RNT	Simple mode	11	-0.0107558	0.0139068	0.457168
current drinkerswith meals: yes, it varies, no	alcohol	Div_Shannon_RNT	Weighted mode	11	-0.0100362	0.014302	0.498849
current drinkerswith meals: yes, it varies, no	alcohol	Div_Shannon_RNT	Weighted mode (NOME)	11	-0.0105159	0.0148481	0.494975
current drinkerswith meals: yes, it varies, no	alcohol	Div_Shannon_RNT	Simple mode (NOME)	11	-0.0107558	0.0144254	0.473062
current drinkerswith meals: yes, it varies, no	alcohol	Div_Shannon_RNT	Robust adjusted profile score (RAPS)	11	0.00238884	0.00611351	0.695984
current drinkerswith meals: yes, it varies, no	alcohol	Div_Shannon_RNT	Sign concordance test	11	-0.0909091	NA	1
current drinkerswith meals: yes, it varies, no	alcohol	Div_Shannon_RNT	Unweighted regression	11	0.00486539	0.990232	0.99608
current drinkerswith meals: yes, it varies, no	alcohol	F_Acidaminococcaceae_RNT	Maximum likelihood	18	-0.00421356	0.00316555	0.183167
current drinkerswith meals: yes, it varies, no	alcohol	F_Acidaminococcaceae_RNT	MR Egger	18	-0.00730802	0.00731775	0.332819
current drinkerswith meals: yes, it varies, no	alcohol	F_Acidaminococcaceae_RNT	MR Egger (bootstrap)	18	-0.00173535	0.00872349	0.42
current drinkerswith meals: yes, it varies, no	alcohol	F_Acidaminococcaceae_RNT	Simple median	18	-0.0034667	0.00443824	0.434744
current drinkerswith meals: yes, it varies, no	alcohol	F_Acidaminococcaceae_RNT	Weighted median	18	-0.00401887	0.00444229	0.365633
current drinkerswith meals: yes, it varies, no	alcohol	F_Acidaminococcaceae_RNT	Penalised weighted median	18	-0.00392522	0.00444411	0.377106
current drinkerswith meals: yes, it varies, no	alcohol	F_Acidaminococcaceae_RNT	Inverse variance weighted	18	-0.0040585	0.00360862	0.26073
current drinkerswith meals: yes, it varies, no	alcohol	F_Acidaminococcaceae_RNT	IVW radial	18	-0.00405392	0.00360968	0.261407
current drinkerswith meals: yes, it varies, no	alcohol	F_Acidaminococcaceae_RNT	Inverse variance weighted (multiplicative random effects)	18	-0.0040585	0.00360862	0.26073
current drinkerswith meals: yes, it varies, no	alcohol	F_Acidaminococcaceae_RNT	Inverse variance weighted (fixed effects)	18	-0.0040585	0.00307791	0.187306
current drinkerswith meals: yes, it varies, no	alcohol	F_Acidaminococcaceae_RNT	Simple mode	18	-0.00499621	0.0079627	0.5387
current drinkerswith meals: yes, it varies, no	alcohol	F_Acidaminococcaceae_RNT	Weighted mode	18	-0.00612377	0.00740196	0.419519
current drinkerswith meals: yes, it varies, no	alcohol	F_Acidaminococcaceae_RNT	Weighted mode (NOME)	18	-0.0065748	0.00743707	0.388998
current drinkerswith meals: yes, it varies, no	alcohol	F_Acidaminococcaceae_RNT	Simple mode (NOME)	18	-0.00499621	0.00808783	0.544931
current drinkerswith meals: yes, it varies, no	alcohol	F_Acidaminococcaceae_RNT	Robust adjusted profile score (RAPS)	18	-0.00411664	0.00358232	0.250493
current drinkerswith meals: yes, it varies, no	alcohol	F_Acidaminococcaceae_RNT	Sign concordance test	18	-0.111111	NA	0.814529
current drinkerswith meals: yes, it varies, no	alcohol	F_Acidaminococcaceae_RNT	Unweighted regression	18	-0.00350027	0.438864	0.993636
current drinkerswith meals: yes, it varies, no	alcohol	F_Coriobacteriaceae_RNT	Maximum likelihood	16	-0.00194959	0.00404169	0.629544
current drinkerswith meals: yes, it varies, no	alcohol	F_Coriobacteriaceae_RNT	MR Egger	16	-0.00337428	0.0110315	0.764199
current drinkerswith meals: yes, it varies, no	alcohol	F_Coriobacteriaceae_RNT	MR Egger (bootstrap)	16	-0.00746959	0.013277	0.284
current drinkerswith meals: yes, it varies, no	alcohol	F_Coriobacteriaceae_RNT	Simple median	16	0.000125484	0.00563704	0.98224
current drinkerswith meals: yes, it varies, no	alcohol	F_Coriobacteriaceae_RNT	Weighted median	16	-0.0026604	0.00557789	0.633395
current drinkerswith meals: yes, it varies, no	alcohol	F_Coriobacteriaceae_RNT	Penalised weighted median	16	-0.0026604	0.00561881	0.63587
current drinkerswith meals: yes, it varies, no	alcohol	F_Coriobacteriaceae_RNT	Inverse variance weighted	16	-0.00189438	0.00399834	0.635648
current drinkerswith meals: yes, it varies, no	alcohol	F_Coriobacteriaceae_RNT	IVW radial	16	-0.00189363	0.00399844	0.635791
current drinkerswith meals: yes, it varies, no	alcohol	F_Coriobacteriaceae_RNT	Inverse variance weighted (multiplicative random effects)	16	-0.00189438	0.00399834	0.635648
current drinkerswith meals: yes, it varies, no	alcohol	F_Coriobacteriaceae_RNT	Inverse variance weighted (fixed effects)	16	-0.00189438	0.00396033	0.632408
current drinkerswith meals: yes, it varies, no	alcohol	F_Coriobacteriaceae_RNT	Simple mode	16	0.00155579	0.0108193	0.887574
current drinkerswith meals: yes, it varies, no	alcohol	F_Coriobacteriaceae_RNT	Weighted mode	16	-0.00907902	0.00936358	0.347617
current drinkerswith meals: yes, it varies, no	alcohol	F_Coriobacteriaceae_RNT	Weighted mode (NOME)	16	-0.0097046	0.00955366	0.325831
current drinkerswith meals: yes, it varies, no	alcohol	F_Coriobacteriaceae_RNT	Simple mode (NOME)	16	0.00155579	0.0103537	0.882559
current drinkerswith meals: yes, it varies, no	alcohol	F_Coriobacteriaceae_RNT	Robust adjusted profile score (RAPS)	16	-0.00217992	0.00442942	0.622617
current drinkerswith meals: yes, it varies, no	alcohol	F_Coriobacteriaceae_RNT	Sign concordance test	16	0	NA	1
current drinkerswith meals: yes, it varies, no	alcohol	F_Coriobacteriaceae_RNT	Unweighted regression	16	-0.00378286	0.78341	0.996147
current drinkerswith meals: yes, it varies, no	alcohol	F_Desulfovibrionaceae_RNT	Maximum likelihood	17	-0.00597372	0.00370201	0.106605
current drinkerswith meals: yes, it varies, no	alcohol	F_Desulfovibrionaceae_RNT	MR Egger	17	-0.00988404	0.00866411	0.271839
current drinkerswith meals: yes, it varies, no	alcohol	F_Desulfovibrionaceae_RNT	MR Egger (bootstrap)	17	0.00887341	0.0107313	0.201
current drinkerswith meals: yes, it varies, no	alcohol	F_Desulfovibrionaceae_RNT	Simple median	17	-0.00454163	0.00554276	0.412569
current drinkerswith meals: yes, it varies, no	alcohol	F_Desulfovibrionaceae_RNT	Weighted median	17	-0.00338708	0.0051417	0.510059
current drinkerswith meals: yes, it varies, no	alcohol	F_Desulfovibrionaceae_RNT	Penalised weighted median	17	-0.00322693	0.00504874	0.522722
current drinkerswith meals: yes, it varies, no	alcohol	F_Desulfovibrionaceae_RNT	Inverse variance weighted	17	-0.00577936	0.00386391	0.134725
current drinkerswith meals: yes, it varies, no	alcohol	F_Desulfovibrionaceae_RNT	IVW radial	17	-0.00578588	0.00386415	0.13431
current drinkerswith meals: yes, it varies, no	alcohol	F_Desulfovibrionaceae_RNT	Inverse variance weighted (multiplicative random effects)	17	-0.00577936	0.00386391	0.134725
current drinkerswith meals: yes, it varies, no	alcohol	F_Desulfovibrionaceae_RNT	Inverse variance weighted (fixed effects)	17	-0.00577936	0.00358677	0.107114
current drinkerswith meals: yes, it varies, no	alcohol	F_Desulfovibrionaceae_RNT	Simple mode	17	0.00104796	0.00939332	0.912556
current drinkerswith meals: yes, it varies, no	alcohol	F_Desulfovibrionaceae_RNT	Weighted mode	17	0.00401545	0.0095424	0.679499
current drinkerswith meals: yes, it varies, no	alcohol	F_Desulfovibrionaceae_RNT	Weighted mode (NOME)	17	0.00422741	0.0103447	0.68821
current drinkerswith meals: yes, it varies, no	alcohol	F_Desulfovibrionaceae_RNT	Simple mode (NOME)	17	0.00104796	0.00957286	0.914189
current drinkerswith meals: yes, it varies, no	alcohol	F_Desulfovibrionaceae_RNT	Robust adjusted profile score (RAPS)	17	-0.00640723	0.00442669	0.147783
current drinkerswith meals: yes, it varies, no	alcohol	F_Desulfovibrionaceae_RNT	Sign concordance test	17	-0.176471	NA	0.629059
current drinkerswith meals: yes, it varies, no	alcohol	F_Desulfovibrionaceae_RNT	Unweighted regression	17	-0.00647948	0.524532	0.990144
current drinkerswith meals: yes, it varies, no	alcohol	F_Enterobacteriaceae_RNT	Maximum likelihood	10	-0.00116132	0.00409482	0.776711
current drinkerswith meals: yes, it varies, no	alcohol	F_Enterobacteriaceae_RNT	MR Egger	10	-0.00665185	0.0133669	0.63213
current drinkerswith meals: yes, it varies, no	alcohol	F_Enterobacteriaceae_RNT	MR Egger (bootstrap)	10	0.00831559	0.0118059	0.233
current drinkerswith meals: yes, it varies, no	alcohol	F_Enterobacteriaceae_RNT	Simple median	10	-0.00141373	0.00568895	0.803745
current drinkerswith meals: yes, it varies, no	alcohol	F_Enterobacteriaceae_RNT	Weighted median	10	0.00330822	0.00619897	0.593569
current drinkerswith meals: yes, it varies, no	alcohol	F_Enterobacteriaceae_RNT	Penalised weighted median	10	0.00402713	0.00609622	0.508872
current drinkerswith meals: yes, it varies, no	alcohol	F_Enterobacteriaceae_RNT	Inverse variance weighted	10	-0.00108675	0.00569453	0.84865
current drinkerswith meals: yes, it varies, no	alcohol	F_Enterobacteriaceae_RNT	IVW radial	10	-0.00108708	0.00569473	0.84861
current drinkerswith meals: yes, it varies, no	alcohol	F_Enterobacteriaceae_RNT	Inverse variance weighted (multiplicative random effects)	10	-0.00108675	0.00569453	0.84865
current drinkerswith meals: yes, it varies, no	alcohol	F_Enterobacteriaceae_RNT	Inverse variance weighted (fixed effects)	10	-0.00108675	0.00392095	0.781653
current drinkerswith meals: yes, it varies, no	alcohol	F_Enterobacteriaceae_RNT	Simple mode	10	-0.00369604	0.0103608	0.729513
current drinkerswith meals: yes, it varies, no	alcohol	F_Enterobacteriaceae_RNT	Weighted mode	10	0.00165833	0.00879681	0.854655
current drinkerswith meals: yes, it varies, no	alcohol	F_Enterobacteriaceae_RNT	Weighted mode (NOME)	10	0.00117157	0.00853241	0.89381
current drinkerswith meals: yes, it varies, no	alcohol	F_Enterobacteriaceae_RNT	Simple mode (NOME)	10	-0.00369604	0.0109291	0.74298
current drinkerswith meals: yes, it varies, no	alcohol	F_Enterobacteriaceae_RNT	Robust adjusted profile score (RAPS)	10	-0.00292041	0.00516771	0.571988
current drinkerswith meals: yes, it varies, no	alcohol	F_Enterobacteriaceae_RNT	Sign concordance test	10	0	NA	1
current drinkerswith meals: yes, it varies, no	alcohol	F_Enterobacteriaceae_RNT	Unweighted regression	10	-0.00164946	0.68076	0.998067
current drinkerswith meals: yes, it varies, no	alcohol	F_Enterococcaceae_RNT	Maximum likelihood	28	-0.00128293	0.000688142	0.0622745
current drinkerswith meals: yes, it varies, no	alcohol	F_Enterococcaceae_RNT	MR Egger	28	-0.00192367	0.000907946	0.0438288
current drinkerswith meals: yes, it varies, no	alcohol	F_Enterococcaceae_RNT	MR Egger (bootstrap)	28	0.00187341	0.0025603	0.223
current drinkerswith meals: yes, it varies, no	alcohol	F_Enterococcaceae_RNT	Simple median	28	-0.000398418	0.00131818	0.762463
current drinkerswith meals: yes, it varies, no	alcohol	F_Enterococcaceae_RNT	Weighted median	28	-0.000371476	0.00105301	0.724256
current drinkerswith meals: yes, it varies, no	alcohol	F_Enterococcaceae_RNT	Penalised weighted median	28	-0.000305588	0.00104202	0.769319
current drinkerswith meals: yes, it varies, no	alcohol	F_Enterococcaceae_RNT	Inverse variance weighted	28	-0.00125566	0.000749825	0.094012
current drinkerswith meals: yes, it varies, no	alcohol	F_Enterococcaceae_RNT	IVW radial	28	-0.00125774	0.000751594	0.0942432
current drinkerswith meals: yes, it varies, no	alcohol	F_Enterococcaceae_RNT	Inverse variance weighted (multiplicative random effects)	28	-0.00125566	0.000749825	0.094012
current drinkerswith meals: yes, it varies, no	alcohol	F_Enterococcaceae_RNT	Inverse variance weighted (fixed effects)	28	-0.00125566	0.000670425	0.0610781
current drinkerswith meals: yes, it varies, no	alcohol	F_Enterococcaceae_RNT	Simple mode	28	-0.000793079	0.00208055	0.706047
current drinkerswith meals: yes, it varies, no	alcohol	F_Enterococcaceae_RNT	Weighted mode	28	-0.000330949	0.00119922	0.784672
current drinkerswith meals: yes, it varies, no	alcohol	F_Enterococcaceae_RNT	Weighted mode (NOME)	28	-0.000562014	0.00110403	0.614847
current drinkerswith meals: yes, it varies, no	alcohol	F_Enterococcaceae_RNT	Simple mode (NOME)	28	-0.000793079	0.0021416	0.714032
current drinkerswith meals: yes, it varies, no	alcohol	F_Enterococcaceae_RNT	Robust adjusted profile score (RAPS)	28	-0.00152759	0.0010191	0.133885
current drinkerswith meals: yes, it varies, no	alcohol	F_Enterococcaceae_RNT	Sign concordance test	28	-0.0714286	NA	0.850554
current drinkerswith meals: yes, it varies, no	alcohol	F_Enterococcaceae_RNT	Unweighted regression	28	-0.00155378	0.0635166	0.980484
current drinkerswith meals: yes, it varies, no	alcohol	F_Erysipelotrichaceae_RNT	Maximum likelihood	16	0.00495629	0.00408958	0.225539
current drinkerswith meals: yes, it varies, no	alcohol	F_Erysipelotrichaceae_RNT	MR Egger	16	0.00391276	0.00837154	0.647413
current drinkerswith meals: yes, it varies, no	alcohol	F_Erysipelotrichaceae_RNT	MR Egger (bootstrap)	16	0.00110619	0.00941124	0.439
current drinkerswith meals: yes, it varies, no	alcohol	F_Erysipelotrichaceae_RNT	Simple median	16	0.00159896	0.00550062	0.771291
current drinkerswith meals: yes, it varies, no	alcohol	F_Erysipelotrichaceae_RNT	Weighted median	16	3.53497e-06	0.00556195	0.999493
current drinkerswith meals: yes, it varies, no	alcohol	F_Erysipelotrichaceae_RNT	Penalised weighted median	16	3.53497e-06	0.00547372	0.999485
current drinkerswith meals: yes, it varies, no	alcohol	F_Erysipelotrichaceae_RNT	Inverse variance weighted	16	0.00491164	0.00400512	0.220071
current drinkerswith meals: yes, it varies, no	alcohol	F_Erysipelotrichaceae_RNT	IVW radial	16	0.00491354	0.00366806	0.180393
current drinkerswith meals: yes, it varies, no	alcohol	F_Erysipelotrichaceae_RNT	Inverse variance weighted (multiplicative random effects)	16	0.00491164	0.00366757	0.180504
current drinkerswith meals: yes, it varies, no	alcohol	F_Erysipelotrichaceae_RNT	Inverse variance weighted (fixed effects)	16	0.00491164	0.00400512	0.220071
current drinkerswith meals: yes, it varies, no	alcohol	F_Erysipelotrichaceae_RNT	Simple mode	16	-0.003917	0.0104338	0.712607
current drinkerswith meals: yes, it varies, no	alcohol	F_Erysipelotrichaceae_RNT	Weighted mode	16	-0.00339147	0.0102013	0.744145
current drinkerswith meals: yes, it varies, no	alcohol	F_Erysipelotrichaceae_RNT	Weighted mode (NOME)	16	-0.00339147	0.0102243	0.744699
current drinkerswith meals: yes, it varies, no	alcohol	F_Erysipelotrichaceae_RNT	Simple mode (NOME)	16	-0.003917	0.010595	0.716773
current drinkerswith meals: yes, it varies, no	alcohol	F_Erysipelotrichaceae_RNT	Robust adjusted profile score (RAPS)	16	0.00476332	0.00434056	0.272467
current drinkerswith meals: yes, it varies, no	alcohol	F_Erysipelotrichaceae_RNT	Sign concordance test	16	0	NA	1
current drinkerswith meals: yes, it varies, no	alcohol	F_Erysipelotrichaceae_RNT	Unweighted regression	16	-9.24194e-05	0.614702	0.99988
current drinkerswith meals: yes, it varies, no	alcohol	F_Lachnospiraceae_RNT	Maximum likelihood	23	-0.00336164	0.0034384	0.328236
current drinkerswith meals: yes, it varies, no	alcohol	F_Lachnospiraceae_RNT	MR Egger	23	0.00807355	0.00689486	0.254735
current drinkerswith meals: yes, it varies, no	alcohol	F_Lachnospiraceae_RNT	MR Egger (bootstrap)	23	-0.014387	0.00891324	0.053
current drinkerswith meals: yes, it varies, no	alcohol	F_Lachnospiraceae_RNT	Simple median	23	-0.00589417	0.0047073	0.210521
current drinkerswith meals: yes, it varies, no	alcohol	F_Lachnospiraceae_RNT	Weighted median	23	-0.00415172	0.0048131	0.388364
current drinkerswith meals: yes, it varies, no	alcohol	F_Lachnospiraceae_RNT	Penalised weighted median	23	-0.00415172	0.00473441	0.380528
current drinkerswith meals: yes, it varies, no	alcohol	F_Lachnospiraceae_RNT	Inverse variance weighted	23	-0.00324642	0.00335824	0.333693
current drinkerswith meals: yes, it varies, no	alcohol	F_Lachnospiraceae_RNT	IVW radial	23	-0.00324857	0.00334052	0.330813
current drinkerswith meals: yes, it varies, no	alcohol	F_Lachnospiraceae_RNT	Inverse variance weighted (multiplicative random effects)	23	-0.00324642	0.0033403	0.331103
current drinkerswith meals: yes, it varies, no	alcohol	F_Lachnospiraceae_RNT	Inverse variance weighted (fixed effects)	23	-0.00324642	0.00335824	0.333693
current drinkerswith meals: yes, it varies, no	alcohol	F_Lachnospiraceae_RNT	Simple mode	23	-0.00611483	0.0098455	0.54093
current drinkerswith meals: yes, it varies, no	alcohol	F_Lachnospiraceae_RNT	Weighted mode	23	-0.00593071	0.00946684	0.537453
current drinkerswith meals: yes, it varies, no	alcohol	F_Lachnospiraceae_RNT	Weighted mode (NOME)	23	-0.00593071	0.00935597	0.532685
current drinkerswith meals: yes, it varies, no	alcohol	F_Lachnospiraceae_RNT	Simple mode (NOME)	23	-0.00611483	0.00991524	0.543756
current drinkerswith meals: yes, it varies, no	alcohol	F_Lachnospiraceae_RNT	Robust adjusted profile score (RAPS)	23	-0.00299206	0.00375011	0.424953
current drinkerswith meals: yes, it varies, no	alcohol	F_Lachnospiraceae_RNT	Sign concordance test	23	-0.304348	NA	0.21004
current drinkerswith meals: yes, it varies, no	alcohol	F_Lachnospiraceae_RNT	Unweighted regression	23	-0.0022044	0.495357	0.996449
current drinkerswith meals: yes, it varies, no	alcohol	F_Peptostreptococcaceae_RNT	Maximum likelihood	19	0.00298727	0.0034436	0.385677
current drinkerswith meals: yes, it varies, no	alcohol	F_Peptostreptococcaceae_RNT	MR Egger	19	0.00351448	0.00910952	0.704428
current drinkerswith meals: yes, it varies, no	alcohol	F_Peptostreptococcaceae_RNT	MR Egger (bootstrap)	19	0.00634404	0.00983799	0.26
current drinkerswith meals: yes, it varies, no	alcohol	F_Peptostreptococcaceae_RNT	Simple median	19	0.00521626	0.00512327	0.308606
current drinkerswith meals: yes, it varies, no	alcohol	F_Peptostreptococcaceae_RNT	Weighted median	19	0.00364721	0.00494834	0.461088
current drinkerswith meals: yes, it varies, no	alcohol	F_Peptostreptococcaceae_RNT	Penalised weighted median	19	0.00392517	0.00490078	0.423173
current drinkerswith meals: yes, it varies, no	alcohol	F_Peptostreptococcaceae_RNT	Inverse variance weighted	19	0.00288099	0.00424234	0.497072
current drinkerswith meals: yes, it varies, no	alcohol	F_Peptostreptococcaceae_RNT	IVW radial	19	0.00287986	0.00424214	0.49722
current drinkerswith meals: yes, it varies, no	alcohol	F_Peptostreptococcaceae_RNT	Inverse variance weighted (multiplicative random effects)	19	0.00288099	0.00424234	0.497072
current drinkerswith meals: yes, it varies, no	alcohol	F_Peptostreptococcaceae_RNT	Inverse variance weighted (fixed effects)	19	0.00288099	0.00330172	0.382897
current drinkerswith meals: yes, it varies, no	alcohol	F_Peptostreptococcaceae_RNT	Simple mode	19	0.00918105	0.00922468	0.332797
current drinkerswith meals: yes, it varies, no	alcohol	F_Peptostreptococcaceae_RNT	Weighted mode	19	0.0062034	0.00944068	0.519435
current drinkerswith meals: yes, it varies, no	alcohol	F_Peptostreptococcaceae_RNT	Weighted mode (NOME)	19	0.00719595	0.0091363	0.441166
current drinkerswith meals: yes, it varies, no	alcohol	F_Peptostreptococcaceae_RNT	Simple mode (NOME)	19	0.00918105	0.00929911	0.33658
current drinkerswith meals: yes, it varies, no	alcohol	F_Peptostreptococcaceae_RNT	Robust adjusted profile score (RAPS)	19	0.00426817	0.00578047	0.460285
current drinkerswith meals: yes, it varies, no	alcohol	F_Peptostreptococcaceae_RNT	Sign concordance test	19	0.263158	NA	0.359283
current drinkerswith meals: yes, it varies, no	alcohol	F_Peptostreptococcaceae_RNT	Unweighted regression	19	0.00665221	0.48858	0.989137
current drinkerswith meals: yes, it varies, no	alcohol	F_Porphyromonadaceae_RNT	Maximum likelihood	16	0.00245982	0.00416411	0.554708
current drinkerswith meals: yes, it varies, no	alcohol	F_Porphyromonadaceae_RNT	MR Egger	16	0.0104931	0.00833604	0.2287
current drinkerswith meals: yes, it varies, no	alcohol	F_Porphyromonadaceae_RNT	MR Egger (bootstrap)	16	-0.00893074	0.0111897	0.216
current drinkerswith meals: yes, it varies, no	alcohol	F_Porphyromonadaceae_RNT	Simple median	16	0.00293969	0.00553481	0.59533
current drinkerswith meals: yes, it varies, no	alcohol	F_Porphyromonadaceae_RNT	Weighted median	16	0.00432973	0.00548914	0.430241
current drinkerswith meals: yes, it varies, no	alcohol	F_Porphyromonadaceae_RNT	Penalised weighted median	16	0.00432973	0.00548486	0.429881
current drinkerswith meals: yes, it varies, no	alcohol	F_Porphyromonadaceae_RNT	Inverse variance weighted	16	0.00235759	0.00409133	0.564452
current drinkerswith meals: yes, it varies, no	alcohol	F_Porphyromonadaceae_RNT	IVW radial	16	0.00235745	0.00385334	0.540674
current drinkerswith meals: yes, it varies, no	alcohol	F_Porphyromonadaceae_RNT	Inverse variance weighted (multiplicative random effects)	16	0.00235759	0.00385304	0.540618
current drinkerswith meals: yes, it varies, no	alcohol	F_Porphyromonadaceae_RNT	Inverse variance weighted (fixed effects)	16	0.00235759	0.00409133	0.564452
current drinkerswith meals: yes, it varies, no	alcohol	F_Porphyromonadaceae_RNT	Simple mode	16	0.00762928	0.00916877	0.418407
current drinkerswith meals: yes, it varies, no	alcohol	F_Porphyromonadaceae_RNT	Weighted mode	16	0.00828507	0.0089536	0.369441
current drinkerswith meals: yes, it varies, no	alcohol	F_Porphyromonadaceae_RNT	Weighted mode (NOME)	16	0.00850367	0.00970643	0.394797
current drinkerswith meals: yes, it varies, no	alcohol	F_Porphyromonadaceae_RNT	Simple mode (NOME)	16	0.00762928	0.00950414	0.434665
current drinkerswith meals: yes, it varies, no	alcohol	F_Porphyromonadaceae_RNT	Robust adjusted profile score (RAPS)	16	0.00248976	0.00443366	0.574417
current drinkerswith meals: yes, it varies, no	alcohol	F_Porphyromonadaceae_RNT	Sign concordance test	16	0.125	NA	0.803619
current drinkerswith meals: yes, it varies, no	alcohol	F_Porphyromonadaceae_RNT	Unweighted regression	16	0.00561745	0.649673	0.993101
current drinkerswith meals: yes, it varies, no	alcohol	F_Rhodospirillaceae_RNT	Maximum likelihood	20	0.00168502	0.00282803	0.55129
current drinkerswith meals: yes, it varies, no	alcohol	F_Rhodospirillaceae_RNT	MR Egger	20	-0.00438524	0.00541183	0.428348
current drinkerswith meals: yes, it varies, no	alcohol	F_Rhodospirillaceae_RNT	MR Egger (bootstrap)	20	0.0129834	0.00870752	0.066
current drinkerswith meals: yes, it varies, no	alcohol	F_Rhodospirillaceae_RNT	Simple median	20	0.000922267	0.00368343	0.802291
current drinkerswith meals: yes, it varies, no	alcohol	F_Rhodospirillaceae_RNT	Weighted median	20	0.00120279	0.0039758	0.76225
current drinkerswith meals: yes, it varies, no	alcohol	F_Rhodospirillaceae_RNT	Penalised weighted median	20	0.00120279	0.00365279	0.741944
current drinkerswith meals: yes, it varies, no	alcohol	F_Rhodospirillaceae_RNT	Inverse variance weighted	20	0.00163911	0.00277883	0.555287
current drinkerswith meals: yes, it varies, no	alcohol	F_Rhodospirillaceae_RNT	IVW radial	20	0.00163935	0.00236956	0.48904
current drinkerswith meals: yes, it varies, no	alcohol	F_Rhodospirillaceae_RNT	Inverse variance weighted (multiplicative random effects)	20	0.00163911	0.00236957	0.489104
current drinkerswith meals: yes, it varies, no	alcohol	F_Rhodospirillaceae_RNT	Inverse variance weighted (fixed effects)	20	0.00163911	0.00277883	0.555287
current drinkerswith meals: yes, it varies, no	alcohol	F_Rhodospirillaceae_RNT	Simple mode	20	0.000983003	0.00736894	0.895281
current drinkerswith meals: yes, it varies, no	alcohol	F_Rhodospirillaceae_RNT	Weighted mode	20	0.00229286	0.00782666	0.772732
current drinkerswith meals: yes, it varies, no	alcohol	F_Rhodospirillaceae_RNT	Weighted mode (NOME)	20	0.00242385	0.00717278	0.739126
current drinkerswith meals: yes, it varies, no	alcohol	F_Rhodospirillaceae_RNT	Simple mode (NOME)	20	0.000983003	0.00776051	0.900535
current drinkerswith meals: yes, it varies, no	alcohol	F_Rhodospirillaceae_RNT	Robust adjusted profile score (RAPS)	20	0.00201111	0.00301882	0.505289
current drinkerswith meals: yes, it varies, no	alcohol	F_Rhodospirillaceae_RNT	Sign concordance test	20	0	NA	1
current drinkerswith meals: yes, it varies, no	alcohol	F_Rhodospirillaceae_RNT	Unweighted regression	20	0.00123962	0.374498	0.997359
current drinkerswith meals: yes, it varies, no	alcohol	F_Ruminococcaceae_RNT	Maximum likelihood	14	0.00997009	0.00436745	0.0224411
current drinkerswith meals: yes, it varies, no	alcohol	F_Ruminococcaceae_RNT	MR Egger	14	0.00256361	0.0114338	0.826364
current drinkerswith meals: yes, it varies, no	alcohol	F_Ruminococcaceae_RNT	MR Egger (bootstrap)	14	0.0116819	0.0130483	0.178
current drinkerswith meals: yes, it varies, no	alcohol	F_Ruminococcaceae_RNT	Simple median	14	0.0157868	0.00599404	0.00844487
current drinkerswith meals: yes, it varies, no	alcohol	F_Ruminococcaceae_RNT	Weighted median	14	0.0146519	0.0061159	0.0165884
current drinkerswith meals: yes, it varies, no	alcohol	F_Ruminococcaceae_RNT	Penalised weighted median	14	0.0157995	0.00625002	0.0114745
current drinkerswith meals: yes, it varies, no	alcohol	F_Ruminococcaceae_RNT	Inverse variance weighted	14	0.00938852	0.00507554	0.0643486
current drinkerswith meals: yes, it varies, no	alcohol	F_Ruminococcaceae_RNT	IVW radial	14	0.00940103	0.00507584	0.0640098
current drinkerswith meals: yes, it varies, no	alcohol	F_Ruminococcaceae_RNT	Inverse variance weighted (multiplicative random effects)	14	0.00938852	0.00507554	0.0643486
current drinkerswith meals: yes, it varies, no	alcohol	F_Ruminococcaceae_RNT	Inverse variance weighted (fixed effects)	14	0.00938852	0.00417626	0.024572
current drinkerswith meals: yes, it varies, no	alcohol	F_Ruminococcaceae_RNT	Simple mode	14	0.016446	0.0107294	0.149295
current drinkerswith meals: yes, it varies, no	alcohol	F_Ruminococcaceae_RNT	Weighted mode	14	0.015238	0.0119617	0.225003
current drinkerswith meals: yes, it varies, no	alcohol	F_Ruminococcaceae_RNT	Weighted mode (NOME)	14	0.0156407	0.0103348	0.154106
current drinkerswith meals: yes, it varies, no	alcohol	F_Ruminococcaceae_RNT	Simple mode (NOME)	14	0.016446	0.00993335	0.121723
current drinkerswith meals: yes, it varies, no	alcohol	F_Ruminococcaceae_RNT	Robust adjusted profile score (RAPS)	14	0.0116291	0.00537208	0.030408
current drinkerswith meals: yes, it varies, no	alcohol	F_Ruminococcaceae_RNT	Sign concordance test	14	0.571429	NA	0.057373
current drinkerswith meals: yes, it varies, no	alcohol	F_Ruminococcaceae_RNT	Unweighted regression	14	0.00995075	0.71079	0.98883
current drinkerswith meals: yes, it varies, no	alcohol	F_Streptococcaceae_RNT	Maximum likelihood	12	0.00615304	0.00446597	0.168277
current drinkerswith meals: yes, it varies, no	alcohol	F_Streptococcaceae_RNT	MR Egger	12	0.00599402	0.0142504	0.682928
current drinkerswith meals: yes, it varies, no	alcohol	F_Streptococcaceae_RNT	MR Egger (bootstrap)	12	0.00720531	0.0128929	0.274
current drinkerswith meals: yes, it varies, no	alcohol	F_Streptococcaceae_RNT	Simple median	12	0.00855546	0.00587428	0.145275
current drinkerswith meals: yes, it varies, no	alcohol	F_Streptococcaceae_RNT	Weighted median	12	0.00568756	0.00637675	0.372435
current drinkerswith meals: yes, it varies, no	alcohol	F_Streptococcaceae_RNT	Penalised weighted median	12	0.00692385	0.00626374	0.268992
current drinkerswith meals: yes, it varies, no	alcohol	F_Streptococcaceae_RNT	Inverse variance weighted	12	0.00559112	0.00674414	0.407085
current drinkerswith meals: yes, it varies, no	alcohol	F_Streptococcaceae_RNT	IVW radial	12	0.00559642	0.00674831	0.406931
current drinkerswith meals: yes, it varies, no	alcohol	F_Streptococcaceae_RNT	Inverse variance weighted (multiplicative random effects)	12	0.00559112	0.00674414	0.407085
current drinkerswith meals: yes, it varies, no	alcohol	F_Streptococcaceae_RNT	Inverse variance weighted (fixed effects)	12	0.00559112	0.00422596	0.185821
current drinkerswith meals: yes, it varies, no	alcohol	F_Streptococcaceae_RNT	Simple mode	12	0.00750101	0.0101975	0.477381
current drinkerswith meals: yes, it varies, no	alcohol	F_Streptococcaceae_RNT	Weighted mode	12	0.00588567	0.00814812	0.485162
current drinkerswith meals: yes, it varies, no	alcohol	F_Streptococcaceae_RNT	Weighted mode (NOME)	12	0.00620874	0.00815093	0.462246
current drinkerswith meals: yes, it varies, no	alcohol	F_Streptococcaceae_RNT	Simple mode (NOME)	12	0.00750101	0.0092237	0.433335
current drinkerswith meals: yes, it varies, no	alcohol	F_Streptococcaceae_RNT	Robust adjusted profile score (RAPS)	12	0.00747509	0.00519996	0.150568
current drinkerswith meals: yes, it varies, no	alcohol	F_Streptococcaceae_RNT	Sign concordance test	12	0.333333	NA	0.387695
current drinkerswith meals: yes, it varies, no	alcohol	F_Streptococcaceae_RNT	Unweighted regression	12	0.00432536	0.607379	0.994318
current drinkerswith meals: yes, it varies, no	alcohol	F_Sutterellaceae_RNT	Maximum likelihood	16	0.00946585	0.00370767	0.0106785
current drinkerswith meals: yes, it varies, no	alcohol	F_Sutterellaceae_RNT	MR Egger	16	0.00993412	0.00670093	0.160366
current drinkerswith meals: yes, it varies, no	alcohol	F_Sutterellaceae_RNT	MR Egger (bootstrap)	16	0.0117937	0.0134659	0.183
current drinkerswith meals: yes, it varies, no	alcohol	F_Sutterellaceae_RNT	Simple median	16	0.00455958	0.00505793	0.367338
current drinkerswith meals: yes, it varies, no	alcohol	F_Sutterellaceae_RNT	Weighted median	16	0.00801048	0.00506287	0.113604
current drinkerswith meals: yes, it varies, no	alcohol	F_Sutterellaceae_RNT	Penalised weighted median	16	0.00801048	0.00502274	0.110747
current drinkerswith meals: yes, it varies, no	alcohol	F_Sutterellaceae_RNT	Inverse variance weighted	16	0.00917321	0.00362094	0.0112969
current drinkerswith meals: yes, it varies, no	alcohol	F_Sutterellaceae_RNT	IVW radial	16	0.0091456	0.00329353	0.00548903
current drinkerswith meals: yes, it varies, no	alcohol	F_Sutterellaceae_RNT	Inverse variance weighted (multiplicative random effects)	16	0.00917321	0.00328524	0.00523433
current drinkerswith meals: yes, it varies, no	alcohol	F_Sutterellaceae_RNT	Inverse variance weighted (fixed effects)	16	0.00917321	0.00362094	0.0112969
current drinkerswith meals: yes, it varies, no	alcohol	F_Sutterellaceae_RNT	Simple mode	16	-0.00153137	0.00982788	0.878253
current drinkerswith meals: yes, it varies, no	alcohol	F_Sutterellaceae_RNT	Weighted mode	16	0.000121447	0.0079002	0.987937
current drinkerswith meals: yes, it varies, no	alcohol	F_Sutterellaceae_RNT	Weighted mode (NOME)	16	0.000452011	0.00777666	0.954417
current drinkerswith meals: yes, it varies, no	alcohol	F_Sutterellaceae_RNT	Simple mode (NOME)	16	-0.00153137	0.0091387	0.86916
current drinkerswith meals: yes, it varies, no	alcohol	F_Sutterellaceae_RNT	Robust adjusted profile score (RAPS)	16	0.00942991	0.00395624	0.0171465
current drinkerswith meals: yes, it varies, no	alcohol	F_Sutterellaceae_RNT	Sign concordance test	16	0.375	NA	0.210114
current drinkerswith meals: yes, it varies, no	alcohol	F_Sutterellaceae_RNT	Unweighted regression	16	0.0113883	0.520173	0.982533
current drinkerswith meals: yes, it varies, no	alcohol	F_Veillonellaceae_RNT	Maximum likelihood	15	0.00137261	0.00343139	0.689145
current drinkerswith meals: yes, it varies, no	alcohol	F_Veillonellaceae_RNT	MR Egger	15	-0.000711978	0.00564651	0.901588
current drinkerswith meals: yes, it varies, no	alcohol	F_Veillonellaceae_RNT	MR Egger (bootstrap)	15	0.000997736	0.0104878	0.456
current drinkerswith meals: yes, it varies, no	alcohol	F_Veillonellaceae_RNT	Simple median	15	0.00261349	0.00515092	0.611887
current drinkerswith meals: yes, it varies, no	alcohol	F_Veillonellaceae_RNT	Weighted median	15	6.78863e-05	0.00474961	0.988596
current drinkerswith meals: yes, it varies, no	alcohol	F_Veillonellaceae_RNT	Penalised weighted median	15	6.78863e-05	0.00457869	0.988171
current drinkerswith meals: yes, it varies, no	alcohol	F_Veillonellaceae_RNT	Inverse variance weighted	15	0.00130876	0.00335533	0.696496
current drinkerswith meals: yes, it varies, no	alcohol	F_Veillonellaceae_RNT	IVW radial	15	0.00130962	0.00319594	0.68197
current drinkerswith meals: yes, it varies, no	alcohol	F_Veillonellaceae_RNT	Inverse variance weighted (multiplicative random effects)	15	0.00130876	0.0031959	0.682163
current drinkerswith meals: yes, it varies, no	alcohol	F_Veillonellaceae_RNT	Inverse variance weighted (fixed effects)	15	0.00130876	0.00335533	0.696496
current drinkerswith meals: yes, it varies, no	alcohol	F_Veillonellaceae_RNT	Simple mode	15	-0.0083219	0.00955837	0.398634
current drinkerswith meals: yes, it varies, no	alcohol	F_Veillonellaceae_RNT	Weighted mode	15	-0.0083219	0.00826029	0.330811
current drinkerswith meals: yes, it varies, no	alcohol	F_Veillonellaceae_RNT	Weighted mode (NOME)	15	-0.00847512	0.00861007	0.341661
current drinkerswith meals: yes, it varies, no	alcohol	F_Veillonellaceae_RNT	Simple mode (NOME)	15	-0.0083219	0.00932509	0.38725
current drinkerswith meals: yes, it varies, no	alcohol	F_Veillonellaceae_RNT	Robust adjusted profile score (RAPS)	15	0.00126939	0.00379112	0.737751
current drinkerswith meals: yes, it varies, no	alcohol	F_Veillonellaceae_RNT	Sign concordance test	15	0.0666667	NA	1
current drinkerswith meals: yes, it varies, no	alcohol	F_Veillonellaceae_RNT	Unweighted regression	15	-0.000390107	0.392499	0.999207
current drinkerswith meals: yes, it varies, no	alcohol	G_Acidaminococcus_RNT	Maximum likelihood	51	-0.000449835	0.000373268	0.228155
current drinkerswith meals: yes, it varies, no	alcohol	G_Acidaminococcus_RNT	MR Egger	51	-0.000363529	0.000514063	0.482811
current drinkerswith meals: yes, it varies, no	alcohol	G_Acidaminococcus_RNT	MR Egger (bootstrap)	51	0.000246071	0.0012229	0.425
current drinkerswith meals: yes, it varies, no	alcohol	G_Acidaminococcus_RNT	Simple median	51	-0.0006075	0.000591153	0.304113
current drinkerswith meals: yes, it varies, no	alcohol	G_Acidaminococcus_RNT	Weighted median	51	-0.000579676	0.000550884	0.292678
current drinkerswith meals: yes, it varies, no	alcohol	G_Acidaminococcus_RNT	Penalised weighted median	51	-0.000597208	0.000553245	0.280381
current drinkerswith meals: yes, it varies, no	alcohol	G_Acidaminococcus_RNT	Inverse variance weighted	51	-0.000445929	0.000367664	0.225179
current drinkerswith meals: yes, it varies, no	alcohol	G_Acidaminococcus_RNT	IVW radial	51	-0.000445738	0.000358496	0.213737
current drinkerswith meals: yes, it varies, no	alcohol	G_Acidaminococcus_RNT	Inverse variance weighted (multiplicative random effects)	51	-0.000445929	0.000358221	0.21319
current drinkerswith meals: yes, it varies, no	alcohol	G_Acidaminococcus_RNT	Inverse variance weighted (fixed effects)	51	-0.000445929	0.000367664	0.225179
current drinkerswith meals: yes, it varies, no	alcohol	G_Acidaminococcus_RNT	Simple mode	51	-0.000446194	0.000863077	0.607449
current drinkerswith meals: yes, it varies, no	alcohol	G_Acidaminococcus_RNT	Weighted mode	51	-0.000500224	0.000632933	0.433069
current drinkerswith meals: yes, it varies, no	alcohol	G_Acidaminococcus_RNT	Weighted mode (NOME)	51	-0.000554254	0.000625811	0.380042
current drinkerswith meals: yes, it varies, no	alcohol	G_Acidaminococcus_RNT	Simple mode (NOME)	51	-0.000446194	0.00081377	0.585922
current drinkerswith meals: yes, it varies, no	alcohol	G_Acidaminococcus_RNT	Robust adjusted profile score (RAPS)	51	-0.000514978	0.000395898	0.193333
current drinkerswith meals: yes, it varies, no	alcohol	G_Acidaminococcus_RNT	Sign concordance test	51	-0.254902	NA	0.0919145
current drinkerswith meals: yes, it varies, no	alcohol	G_Acidaminococcus_RNT	Unweighted regression	51	-0.000406613	0.0347715	0.99067
current drinkerswith meals: yes, it varies, no	alcohol	G_Aestuariispira_RNT	Maximum likelihood	24	0.00189995	0.00101195	0.0604486
current drinkerswith meals: yes, it varies, no	alcohol	G_Aestuariispira_RNT	MR Egger	24	0.00252097	0.00128015	0.0616426
current drinkerswith meals: yes, it varies, no	alcohol	G_Aestuariispira_RNT	MR Egger (bootstrap)	24	0.00323773	0.00355739	0.168
current drinkerswith meals: yes, it varies, no	alcohol	G_Aestuariispira_RNT	Simple median	24	0.00173735	0.00170987	0.309595
current drinkerswith meals: yes, it varies, no	alcohol	G_Aestuariispira_RNT	Weighted median	24	0.00234978	0.00156173	0.132426
current drinkerswith meals: yes, it varies, no	alcohol	G_Aestuariispira_RNT	Penalised weighted median	24	0.00235567	0.00155727	0.130357
current drinkerswith meals: yes, it varies, no	alcohol	G_Aestuariispira_RNT	Inverse variance weighted	24	0.00188922	0.00100238	0.059465
current drinkerswith meals: yes, it varies, no	alcohol	G_Aestuariispira_RNT	IVW radial	24	0.00187973	0.000970996	0.0528826
current drinkerswith meals: yes, it varies, no	alcohol	G_Aestuariispira_RNT	Inverse variance weighted (multiplicative random effects)	24	0.00188922	0.000966328	0.050577
current drinkerswith meals: yes, it varies, no	alcohol	G_Aestuariispira_RNT	Inverse variance weighted (fixed effects)	24	0.00188922	0.00100238	0.059465
current drinkerswith meals: yes, it varies, no	alcohol	G_Aestuariispira_RNT	Simple mode	24	0.00330799	0.00256868	0.210617
current drinkerswith meals: yes, it varies, no	alcohol	G_Aestuariispira_RNT	Weighted mode	24	0.00304595	0.0013936	0.0392796
current drinkerswith meals: yes, it varies, no	alcohol	G_Aestuariispira_RNT	Weighted mode (NOME)	24	0.00304595	0.00147604	0.0505181
current drinkerswith meals: yes, it varies, no	alcohol	G_Aestuariispira_RNT	Simple mode (NOME)	24	0.00330799	0.00248277	0.195787
current drinkerswith meals: yes, it varies, no	alcohol	G_Aestuariispira_RNT	Robust adjusted profile score (RAPS)	24	0.00212133	0.00107511	0.0484813
current drinkerswith meals: yes, it varies, no	alcohol	G_Aestuariispira_RNT	Sign concordance test	24	0.333333	NA	0.15159
current drinkerswith meals: yes, it varies, no	alcohol	G_Aestuariispira_RNT	Unweighted regression	24	0.00192107	0.112522	0.986379
current drinkerswith meals: yes, it varies, no	alcohol	G_Akkermansia_RNT	Maximum likelihood	18	0.00215459	0.0029724	0.468534
current drinkerswith meals: yes, it varies, no	alcohol	G_Akkermansia_RNT	MR Egger	18	-0.00175	0.00520978	0.741305
current drinkerswith meals: yes, it varies, no	alcohol	G_Akkermansia_RNT	MR Egger (bootstrap)	18	0.00595077	0.00795651	0.204
current drinkerswith meals: yes, it varies, no	alcohol	G_Akkermansia_RNT	Simple median	18	0.00195963	0.00401688	0.625656
current drinkerswith meals: yes, it varies, no	alcohol	G_Akkermansia_RNT	Weighted median	18	0.00309334	0.00401004	0.440471
current drinkerswith meals: yes, it varies, no	alcohol	G_Akkermansia_RNT	Penalised weighted median	18	0.0028856	0.00396286	0.466515
current drinkerswith meals: yes, it varies, no	alcohol	G_Akkermansia_RNT	Inverse variance weighted	18	0.00209341	0.00291779	0.473087
current drinkerswith meals: yes, it varies, no	alcohol	G_Akkermansia_RNT	IVW radial	18	0.00209419	0.00263421	0.426616
current drinkerswith meals: yes, it varies, no	alcohol	G_Akkermansia_RNT	Inverse variance weighted (multiplicative random effects)	18	0.00209341	0.00263411	0.42677
current drinkerswith meals: yes, it varies, no	alcohol	G_Akkermansia_RNT	Inverse variance weighted (fixed effects)	18	0.00209341	0.00291779	0.473087
current drinkerswith meals: yes, it varies, no	alcohol	G_Akkermansia_RNT	Simple mode	18	0.00316712	0.00661431	0.638162
current drinkerswith meals: yes, it varies, no	alcohol	G_Akkermansia_RNT	Weighted mode	18	0.00362964	0.00677136	0.598883
current drinkerswith meals: yes, it varies, no	alcohol	G_Akkermansia_RNT	Weighted mode (NOME)	18	0.00362964	0.00673925	0.597158
current drinkerswith meals: yes, it varies, no	alcohol	G_Akkermansia_RNT	Simple mode (NOME)	18	0.00316712	0.0069961	0.65649
current drinkerswith meals: yes, it varies, no	alcohol	G_Akkermansia_RNT	Robust adjusted profile score (RAPS)	18	0.0018803	0.00315329	0.550977
current drinkerswith meals: yes, it varies, no	alcohol	G_Akkermansia_RNT	Sign concordance test	18	0.333333	NA	0.237885
current drinkerswith meals: yes, it varies, no	alcohol	G_Akkermansia_RNT	Unweighted regression	18	0.000715895	0.39477	0.998553
current drinkerswith meals: yes, it varies, no	alcohol	G_Alistipes_RNT	Maximum likelihood	11	-0.00227161	0.00460558	0.62185
current drinkerswith meals: yes, it varies, no	alcohol	G_Alistipes_RNT	MR Egger	11	0.00279713	0.00780454	0.728308
current drinkerswith meals: yes, it varies, no	alcohol	G_Alistipes_RNT	MR Egger (bootstrap)	11	-0.0102047	0.0206237	0.31
current drinkerswith meals: yes, it varies, no	alcohol	G_Alistipes_RNT	Simple median	11	-0.00516944	0.0064115	0.420083
current drinkerswith meals: yes, it varies, no	alcohol	G_Alistipes_RNT	Weighted median	11	-0.00444859	0.00612809	0.46788
current drinkerswith meals: yes, it varies, no	alcohol	G_Alistipes_RNT	Penalised weighted median	11	-0.00444859	0.00631257	0.480985
current drinkerswith meals: yes, it varies, no	alcohol	G_Alistipes_RNT	Inverse variance weighted	11	-0.00219986	0.00452464	0.626828
current drinkerswith meals: yes, it varies, no	alcohol	G_Alistipes_RNT	IVW radial	11	-0.00220122	0.0039188	0.574314
current drinkerswith meals: yes, it varies, no	alcohol	G_Alistipes_RNT	Inverse variance weighted (multiplicative random effects)	11	-0.00219986	0.00391849	0.574522
current drinkerswith meals: yes, it varies, no	alcohol	G_Alistipes_RNT	Inverse variance weighted (fixed effects)	11	-0.00219986	0.00452464	0.626828
current drinkerswith meals: yes, it varies, no	alcohol	G_Alistipes_RNT	Simple mode	11	-0.00499074	0.00942295	0.607921
current drinkerswith meals: yes, it varies, no	alcohol	G_Alistipes_RNT	Weighted mode	11	-0.00443711	0.00890561	0.629091
current drinkerswith meals: yes, it varies, no	alcohol	G_Alistipes_RNT	Weighted mode (NOME)	11	-0.00462166	0.00910756	0.622841
current drinkerswith meals: yes, it varies, no	alcohol	G_Alistipes_RNT	Simple mode (NOME)	11	-0.00499074	0.0096249	0.615372
current drinkerswith meals: yes, it varies, no	alcohol	G_Alistipes_RNT	Robust adjusted profile score (RAPS)	11	-0.00265223	0.00492703	0.590368
current drinkerswith meals: yes, it varies, no	alcohol	G_Alistipes_RNT	Sign concordance test	11	-0.272727	NA	0.548828
current drinkerswith meals: yes, it varies, no	alcohol	G_Alistipes_RNT	Unweighted regression	11	0.000319625	0.481943	0.999471
current drinkerswith meals: yes, it varies, no	alcohol	G_Alloprevotella_RNT	Maximum likelihood	43	0.000431162	0.000448996	0.336914
current drinkerswith meals: yes, it varies, no	alcohol	G_Alloprevotella_RNT	MR Egger	43	0.000664266	0.000744909	0.377735
current drinkerswith meals: yes, it varies, no	alcohol	G_Alloprevotella_RNT	MR Egger (bootstrap)	43	0.00146014	0.00105173	0.08
current drinkerswith meals: yes, it varies, no	alcohol	G_Alloprevotella_RNT	Simple median	43	-7.35892e-05	0.000734268	0.920169
current drinkerswith meals: yes, it varies, no	alcohol	G_Alloprevotella_RNT	Weighted median	43	0.000984191	0.000672854	0.143547
current drinkerswith meals: yes, it varies, no	alcohol	G_Alloprevotella_RNT	Penalised weighted median	43	0.000984471	0.000677706	0.14632
current drinkerswith meals: yes, it varies, no	alcohol	G_Alloprevotella_RNT	Inverse variance weighted	43	0.000416898	0.000454811	0.359331
current drinkerswith meals: yes, it varies, no	alcohol	G_Alloprevotella_RNT	IVW radial	43	0.000415857	0.000455017	0.360749
current drinkerswith meals: yes, it varies, no	alcohol	G_Alloprevotella_RNT	Inverse variance weighted (multiplicative random effects)	43	0.000416898	0.000454811	0.359331
current drinkerswith meals: yes, it varies, no	alcohol	G_Alloprevotella_RNT	Inverse variance weighted (fixed effects)	43	0.000416898	0.000440739	0.344197
current drinkerswith meals: yes, it varies, no	alcohol	G_Alloprevotella_RNT	Simple mode	43	0.000566886	0.0011438	0.622748
current drinkerswith meals: yes, it varies, no	alcohol	G_Alloprevotella_RNT	Weighted mode	43	0.00152308	0.000865235	0.0856373
current drinkerswith meals: yes, it varies, no	alcohol	G_Alloprevotella_RNT	Weighted mode (NOME)	43	0.00158284	0.000842409	0.0672036
current drinkerswith meals: yes, it varies, no	alcohol	G_Alloprevotella_RNT	Simple mode (NOME)	43	0.000566886	0.00125274	0.653225
current drinkerswith meals: yes, it varies, no	alcohol	G_Alloprevotella_RNT	Robust adjusted profile score (RAPS)	43	0.000360516	0.000532172	0.498125
current drinkerswith meals: yes, it varies, no	alcohol	G_Alloprevotella_RNT	Sign concordance test	43	-0.0697674	NA	0.760792
current drinkerswith meals: yes, it varies, no	alcohol	G_Alloprevotella_RNT	Unweighted regression	43	0.000315402	0.0413047	0.993907
current drinkerswith meals: yes, it varies, no	alcohol	G_Anaerostipes_RNT	Maximum likelihood	14	-0.00363899	0.00443106	0.411506
current drinkerswith meals: yes, it varies, no	alcohol	G_Anaerostipes_RNT	MR Egger	14	-0.00982008	0.0140158	0.496885
current drinkerswith meals: yes, it varies, no	alcohol	G_Anaerostipes_RNT	MR Egger (bootstrap)	14	0.00479658	0.011815	0.341
current drinkerswith meals: yes, it varies, no	alcohol	G_Anaerostipes_RNT	Simple median	14	-0.00236311	0.00633463	0.709114
current drinkerswith meals: yes, it varies, no	alcohol	G_Anaerostipes_RNT	Weighted median	14	-0.000157044	0.0063207	0.980178
current drinkerswith meals: yes, it varies, no	alcohol	G_Anaerostipes_RNT	Penalised weighted median	14	0.000993349	0.00606017	0.869798
current drinkerswith meals: yes, it varies, no	alcohol	G_Anaerostipes_RNT	Inverse variance weighted	14	-0.00342997	0.0059786	0.566165
current drinkerswith meals: yes, it varies, no	alcohol	G_Anaerostipes_RNT	IVW radial	14	-0.00343324	0.0059792	0.565834
current drinkerswith meals: yes, it varies, no	alcohol	G_Anaerostipes_RNT	Inverse variance weighted (multiplicative random effects)	14	-0.00342997	0.0059786	0.566165
current drinkerswith meals: yes, it varies, no	alcohol	G_Anaerostipes_RNT	Inverse variance weighted (fixed effects)	14	-0.00342997	0.00423708	0.418219
current drinkerswith meals: yes, it varies, no	alcohol	G_Anaerostipes_RNT	Simple mode	14	0.000328736	0.0104906	0.975477
current drinkerswith meals: yes, it varies, no	alcohol	G_Anaerostipes_RNT	Weighted mode	14	0.003244	0.00945118	0.736907
current drinkerswith meals: yes, it varies, no	alcohol	G_Anaerostipes_RNT	Weighted mode (NOME)	14	0.003244	0.00978858	0.745619
current drinkerswith meals: yes, it varies, no	alcohol	G_Anaerostipes_RNT	Simple mode (NOME)	14	0.000328736	0.010101	0.974532
current drinkerswith meals: yes, it varies, no	alcohol	G_Anaerostipes_RNT	Robust adjusted profile score (RAPS)	14	-0.0035658	0.00558173	0.52293
current drinkerswith meals: yes, it varies, no	alcohol	G_Anaerostipes_RNT	Sign concordance test	14	-0.142857	NA	0.790527
current drinkerswith meals: yes, it varies, no	alcohol	G_Anaerostipes_RNT	Unweighted regression	14	-0.00660596	0.739163	0.992869
current drinkerswith meals: yes, it varies, no	alcohol	G_Bacteroides_RNT	Maximum likelihood	11	0.0103403	0.00487706	0.0339898
current drinkerswith meals: yes, it varies, no	alcohol	G_Bacteroides_RNT	MR Egger	11	0.0139567	0.0128997	0.307416
current drinkerswith meals: yes, it varies, no	alcohol	G_Bacteroides_RNT	MR Egger (bootstrap)	11	0.0109227	0.0140603	0.217
current drinkerswith meals: yes, it varies, no	alcohol	G_Bacteroides_RNT	Simple median	11	0.0139279	0.00750381	0.0634373
current drinkerswith meals: yes, it varies, no	alcohol	G_Bacteroides_RNT	Weighted median	11	0.0121549	0.00710381	0.087074
current drinkerswith meals: yes, it varies, no	alcohol	G_Bacteroides_RNT	Penalised weighted median	11	0.0139969	0.00705155	0.0471508
current drinkerswith meals: yes, it varies, no	alcohol	G_Bacteroides_RNT	Inverse variance weighted	11	0.00994558	0.00572422	0.0823069
current drinkerswith meals: yes, it varies, no	alcohol	G_Bacteroides_RNT	IVW radial	11	0.00992314	0.00572337	0.082955
current drinkerswith meals: yes, it varies, no	alcohol	G_Bacteroides_RNT	Inverse variance weighted (multiplicative random effects)	11	0.00994558	0.00572422	0.0823069
current drinkerswith meals: yes, it varies, no	alcohol	G_Bacteroides_RNT	Inverse variance weighted (fixed effects)	11	0.00994558	0.00472181	0.0351777
current drinkerswith meals: yes, it varies, no	alcohol	G_Bacteroides_RNT	Simple mode	11	0.0238943	0.0140363	0.119521
current drinkerswith meals: yes, it varies, no	alcohol	G_Bacteroides_RNT	Weighted mode	11	0.0210722	0.0120765	0.111599
current drinkerswith meals: yes, it varies, no	alcohol	G_Bacteroides_RNT	Weighted mode (NOME)	11	0.0231888	0.0119433	0.0808697
current drinkerswith meals: yes, it varies, no	alcohol	G_Bacteroides_RNT	Simple mode (NOME)	11	0.0238943	0.0138169	0.114433
current drinkerswith meals: yes, it varies, no	alcohol	G_Bacteroides_RNT	Robust adjusted profile score (RAPS)	11	0.0119416	0.00621608	0.0547213
current drinkerswith meals: yes, it varies, no	alcohol	G_Bacteroides_RNT	Sign concordance test	11	0.0909091	NA	1
current drinkerswith meals: yes, it varies, no	alcohol	G_Bacteroides_RNT	Unweighted regression	11	0.0171966	0.721813	0.980993
current drinkerswith meals: yes, it varies, no	alcohol	G_Barnesiella_RNT	Maximum likelihood	11	-0.00262049	0.00489746	0.592601
current drinkerswith meals: yes, it varies, no	alcohol	G_Barnesiella_RNT	MR Egger	11	0.000366245	0.0189763	0.985023
current drinkerswith meals: yes, it varies, no	alcohol	G_Barnesiella_RNT	MR Egger (bootstrap)	11	-0.00260616	0.0143934	0.42
current drinkerswith meals: yes, it varies, no	alcohol	G_Barnesiella_RNT	Simple median	11	-0.00383537	0.0078865	0.62674
current drinkerswith meals: yes, it varies, no	alcohol	G_Barnesiella_RNT	Weighted median	11	-0.000722958	0.00745131	0.922707
current drinkerswith meals: yes, it varies, no	alcohol	G_Barnesiella_RNT	Penalised weighted median	11	-0.000722958	0.00751533	0.923363
current drinkerswith meals: yes, it varies, no	alcohol	G_Barnesiella_RNT	Inverse variance weighted	11	-0.00252882	0.00674211	0.707602
current drinkerswith meals: yes, it varies, no	alcohol	G_Barnesiella_RNT	IVW radial	11	-0.00252933	0.00674235	0.707556
current drinkerswith meals: yes, it varies, no	alcohol	G_Barnesiella_RNT	Inverse variance weighted (multiplicative random effects)	11	-0.00252882	0.00674211	0.707602
current drinkerswith meals: yes, it varies, no	alcohol	G_Barnesiella_RNT	Inverse variance weighted (fixed effects)	11	-0.00252882	0.00467997	0.588956
current drinkerswith meals: yes, it varies, no	alcohol	G_Barnesiella_RNT	Simple mode	11	0.0166386	0.016767	0.344433
current drinkerswith meals: yes, it varies, no	alcohol	G_Barnesiella_RNT	Weighted mode	11	0.0152938	0.0130026	0.266751
current drinkerswith meals: yes, it varies, no	alcohol	G_Barnesiella_RNT	Weighted mode (NOME)	11	0.0158318	0.0157229	0.337716
current drinkerswith meals: yes, it varies, no	alcohol	G_Barnesiella_RNT	Simple mode (NOME)	11	0.0166386	0.016549	0.338404
current drinkerswith meals: yes, it varies, no	alcohol	G_Barnesiella_RNT	Robust adjusted profile score (RAPS)	11	-0.0021192	0.00925448	0.818875
current drinkerswith meals: yes, it varies, no	alcohol	G_Barnesiella_RNT	Sign concordance test	11	-0.0909091	NA	1
current drinkerswith meals: yes, it varies, no	alcohol	G_Barnesiella_RNT	Unweighted regression	11	-0.00235059	0.823336	0.997722
current drinkerswith meals: yes, it varies, no	alcohol	G_Bifidobacterium_RNT	Maximum likelihood	18	-0.00274979	0.00376689	0.465396
current drinkerswith meals: yes, it varies, no	alcohol	G_Bifidobacterium_RNT	MR Egger	18	0.00671599	0.00897951	0.465358
current drinkerswith meals: yes, it varies, no	alcohol	G_Bifidobacterium_RNT	MR Egger (bootstrap)	18	-0.00440401	0.0121296	0.36
current drinkerswith meals: yes, it varies, no	alcohol	G_Bifidobacterium_RNT	Simple median	18	-7.74471e-06	0.00506406	0.99878
current drinkerswith meals: yes, it varies, no	alcohol	G_Bifidobacterium_RNT	Weighted median	18	8.45201e-05	0.00467034	0.985561
current drinkerswith meals: yes, it varies, no	alcohol	G_Bifidobacterium_RNT	Penalised weighted median	18	0.000168488	0.00484988	0.972287
current drinkerswith meals: yes, it varies, no	alcohol	G_Bifidobacterium_RNT	Inverse variance weighted	18	-0.00267291	0.00368719	0.468503
current drinkerswith meals: yes, it varies, no	alcohol	G_Bifidobacterium_RNT	IVW radial	18	-0.00267357	0.00364552	0.463323
current drinkerswith meals: yes, it varies, no	alcohol	G_Bifidobacterium_RNT	Inverse variance weighted (multiplicative random effects)	18	-0.00267291	0.0036452	0.463395
current drinkerswith meals: yes, it varies, no	alcohol	G_Bifidobacterium_RNT	Inverse variance weighted (fixed effects)	18	-0.00267291	0.00368719	0.468503
current drinkerswith meals: yes, it varies, no	alcohol	G_Bifidobacterium_RNT	Simple mode	18	0.000322509	0.00823616	0.969221
current drinkerswith meals: yes, it varies, no	alcohol	G_Bifidobacterium_RNT	Weighted mode	18	0.000322509	0.00747262	0.966078
current drinkerswith meals: yes, it varies, no	alcohol	G_Bifidobacterium_RNT	Weighted mode (NOME)	18	0.000322509	0.00783039	0.967627
current drinkerswith meals: yes, it varies, no	alcohol	G_Bifidobacterium_RNT	Simple mode (NOME)	18	0.000322509	0.00846289	0.970045
current drinkerswith meals: yes, it varies, no	alcohol	G_Bifidobacterium_RNT	Robust adjusted profile score (RAPS)	18	-0.00150032	0.00399047	0.706935
current drinkerswith meals: yes, it varies, no	alcohol	G_Bifidobacterium_RNT	Sign concordance test	18	0	NA	1
current drinkerswith meals: yes, it varies, no	alcohol	G_Bifidobacterium_RNT	Unweighted regression	18	0.000927732	0.668427	0.998893
current drinkerswith meals: yes, it varies, no	alcohol	G_Blautia_RNT	Maximum likelihood	20	0.000997933	0.0039077	0.798432
current drinkerswith meals: yes, it varies, no	alcohol	G_Blautia_RNT	MR Egger	20	0.00472567	0.0112484	0.679371
current drinkerswith meals: yes, it varies, no	alcohol	G_Blautia_RNT	MR Egger (bootstrap)	20	0.00345532	0.012435	0.397
current drinkerswith meals: yes, it varies, no	alcohol	G_Blautia_RNT	Simple median	20	0.010742	0.00570084	0.0595272
current drinkerswith meals: yes, it varies, no	alcohol	G_Blautia_RNT	Weighted median	20	0.0110506	0.00588915	0.0605956
current drinkerswith meals: yes, it varies, no	alcohol	G_Blautia_RNT	Penalised weighted median	20	0.0116953	0.00559469	0.0365793
current drinkerswith meals: yes, it varies, no	alcohol	G_Blautia_RNT	Inverse variance weighted	20	0.000968627	0.00530754	0.85519
current drinkerswith meals: yes, it varies, no	alcohol	G_Blautia_RNT	IVW radial	20	0.000968641	0.00530756	0.855189
current drinkerswith meals: yes, it varies, no	alcohol	G_Blautia_RNT	Inverse variance weighted (multiplicative random effects)	20	0.000968627	0.00530754	0.85519
current drinkerswith meals: yes, it varies, no	alcohol	G_Blautia_RNT	Inverse variance weighted (fixed effects)	20	0.000968627	0.00373153	0.795188
current drinkerswith meals: yes, it varies, no	alcohol	G_Blautia_RNT	Simple mode	20	0.0137798	0.0105912	0.208796
current drinkerswith meals: yes, it varies, no	alcohol	G_Blautia_RNT	Weighted mode	20	0.0137798	0.00943476	0.160483
current drinkerswith meals: yes, it varies, no	alcohol	G_Blautia_RNT	Weighted mode (NOME)	20	0.0141023	0.0102279	0.183974
current drinkerswith meals: yes, it varies, no	alcohol	G_Blautia_RNT	Simple mode (NOME)	20	0.0137798	0.00969101	0.17126
current drinkerswith meals: yes, it varies, no	alcohol	G_Blautia_RNT	Robust adjusted profile score (RAPS)	20	0.00274508	0.00567599	0.628649
current drinkerswith meals: yes, it varies, no	alcohol	G_Blautia_RNT	Sign concordance test	20	0.2	NA	0.503445
current drinkerswith meals: yes, it varies, no	alcohol	G_Blautia_RNT	Unweighted regression	20	0.002215	0.609669	0.997101
current drinkerswith meals: yes, it varies, no	alcohol	G_Butyricicoccus_RNT	Maximum likelihood	19	-0.000887927	0.0038278	0.816563
current drinkerswith meals: yes, it varies, no	alcohol	G_Butyricicoccus_RNT	MR Egger	19	-0.00307598	0.0121353	0.802942
current drinkerswith meals: yes, it varies, no	alcohol	G_Butyricicoccus_RNT	MR Egger (bootstrap)	19	0.00713995	0.0141894	0.299
current drinkerswith meals: yes, it varies, no	alcohol	G_Butyricicoccus_RNT	Simple median	19	-0.00153848	0.0057826	0.790198
current drinkerswith meals: yes, it varies, no	alcohol	G_Butyricicoccus_RNT	Weighted median	19	-0.00154397	0.0053817	0.774194
current drinkerswith meals: yes, it varies, no	alcohol	G_Butyricicoccus_RNT	Penalised weighted median	19	-0.00295638	0.00544609	0.587237
current drinkerswith meals: yes, it varies, no	alcohol	G_Butyricicoccus_RNT	Inverse variance weighted	19	-0.000859514	0.00437643	0.8443
current drinkerswith meals: yes, it varies, no	alcohol	G_Butyricicoccus_RNT	IVW radial	19	-0.000859438	0.00437644	0.844314
current drinkerswith meals: yes, it varies, no	alcohol	G_Butyricicoccus_RNT	Inverse variance weighted (multiplicative random effects)	19	-0.000859514	0.00437643	0.8443
current drinkerswith meals: yes, it varies, no	alcohol	G_Butyricicoccus_RNT	Inverse variance weighted (fixed effects)	19	-0.000859514	0.0037054	0.816567
current drinkerswith meals: yes, it varies, no	alcohol	G_Butyricicoccus_RNT	Simple mode	19	-0.00938627	0.0103688	0.377293
current drinkerswith meals: yes, it varies, no	alcohol	G_Butyricicoccus_RNT	Weighted mode	19	-0.0091417	0.0108302	0.409696
current drinkerswith meals: yes, it varies, no	alcohol	G_Butyricicoccus_RNT	Weighted mode (NOME)	19	-0.0108537	0.0115513	0.359857
current drinkerswith meals: yes, it varies, no	alcohol	G_Butyricicoccus_RNT	Simple mode (NOME)	19	-0.00938627	0.0109939	0.404451
current drinkerswith meals: yes, it varies, no	alcohol	G_Butyricicoccus_RNT	Robust adjusted profile score (RAPS)	19	-0.00171437	0.00503419	0.733445
current drinkerswith meals: yes, it varies, no	alcohol	G_Butyricicoccus_RNT	Sign concordance test	19	-0.157895	NA	0.647606
current drinkerswith meals: yes, it varies, no	alcohol	G_Butyricicoccus_RNT	Unweighted regression	19	0.00509549	0.589702	0.993106
current drinkerswith meals: yes, it varies, no	alcohol	G_Butyrivibrio_RNT	Maximum likelihood	57	-0.000191715	0.000361258	0.595636
current drinkerswith meals: yes, it varies, no	alcohol	G_Butyrivibrio_RNT	MR Egger	57	-0.000700359	0.00048304	0.152766
current drinkerswith meals: yes, it varies, no	alcohol	G_Butyrivibrio_RNT	MR Egger (bootstrap)	57	-0.00048667	0.00109039	0.309
current drinkerswith meals: yes, it varies, no	alcohol	G_Butyrivibrio_RNT	Simple median	57	-0.000224958	0.000544704	0.679613
current drinkerswith meals: yes, it varies, no	alcohol	G_Butyrivibrio_RNT	Weighted median	57	-0.000415372	0.000499334	0.405492
current drinkerswith meals: yes, it varies, no	alcohol	G_Butyrivibrio_RNT	Penalised weighted median	57	-0.000427513	0.00054006	0.428593
current drinkerswith meals: yes, it varies, no	alcohol	G_Butyrivibrio_RNT	Inverse variance weighted	57	-0.000193671	0.000357018	0.587495
current drinkerswith meals: yes, it varies, no	alcohol	G_Butyrivibrio_RNT	IVW radial	57	-0.000193585	0.000327841	0.554867
current drinkerswith meals: yes, it varies, no	alcohol	G_Butyrivibrio_RNT	Inverse variance weighted (multiplicative random effects)	57	-0.000193671	0.000327814	0.554658
current drinkerswith meals: yes, it varies, no	alcohol	G_Butyrivibrio_RNT	Inverse variance weighted (fixed effects)	57	-0.000193671	0.000357018	0.587495
current drinkerswith meals: yes, it varies, no	alcohol	G_Butyrivibrio_RNT	Simple mode	57	-0.000911692	0.000855065	0.290897
current drinkerswith meals: yes, it varies, no	alcohol	G_Butyrivibrio_RNT	Weighted mode	57	-0.000324796	0.000628668	0.607441
current drinkerswith meals: yes, it varies, no	alcohol	G_Butyrivibrio_RNT	Weighted mode (NOME)	57	-0.000324796	0.000624804	0.605226
current drinkerswith meals: yes, it varies, no	alcohol	G_Butyrivibrio_RNT	Simple mode (NOME)	57	-0.000911692	0.000849613	0.287843
current drinkerswith meals: yes, it varies, no	alcohol	G_Butyrivibrio_RNT	Robust adjusted profile score (RAPS)	57	-0.000215839	0.000381328	0.571381
current drinkerswith meals: yes, it varies, no	alcohol	G_Butyrivibrio_RNT	Sign concordance test	57	-0.0175439	NA	1
current drinkerswith meals: yes, it varies, no	alcohol	G_Butyrivibrio_RNT	Unweighted regression	57	-0.000209668	0.034068	0.99509
current drinkerswith meals: yes, it varies, no	alcohol	G_Clostridium_IV_RNT	Maximum likelihood	13	-0.000824556	0.00445543	0.853176
current drinkerswith meals: yes, it varies, no	alcohol	G_Clostridium_IV_RNT	MR Egger	13	-0.00419111	0.00903207	0.651677
current drinkerswith meals: yes, it varies, no	alcohol	G_Clostridium_IV_RNT	MR Egger (bootstrap)	13	-0.00125168	0.0140859	0.49
current drinkerswith meals: yes, it varies, no	alcohol	G_Clostridium_IV_RNT	Simple median	13	0.00369439	0.00667664	0.580036
current drinkerswith meals: yes, it varies, no	alcohol	G_Clostridium_IV_RNT	Weighted median	13	0.00120497	0.00629529	0.848206
current drinkerswith meals: yes, it varies, no	alcohol	G_Clostridium_IV_RNT	Penalised weighted median	13	0.00120497	0.00614588	0.844562
current drinkerswith meals: yes, it varies, no	alcohol	G_Clostridium_IV_RNT	Inverse variance weighted	13	-0.000795898	0.00489118	0.870738
current drinkerswith meals: yes, it varies, no	alcohol	G_Clostridium_IV_RNT	IVW radial	13	-0.000795539	0.00489123	0.870797
current drinkerswith meals: yes, it varies, no	alcohol	G_Clostridium_IV_RNT	Inverse variance weighted (multiplicative random effects)	13	-0.000795898	0.00489118	0.870738
current drinkerswith meals: yes, it varies, no	alcohol	G_Clostridium_IV_RNT	Inverse variance weighted (fixed effects)	13	-0.000795898	0.00433912	0.854465
current drinkerswith meals: yes, it varies, no	alcohol	G_Clostridium_IV_RNT	Simple mode	13	0.00791958	0.0121784	0.527754
current drinkerswith meals: yes, it varies, no	alcohol	G_Clostridium_IV_RNT	Weighted mode	13	0.00393082	0.0103854	0.711674
current drinkerswith meals: yes, it varies, no	alcohol	G_Clostridium_IV_RNT	Weighted mode (NOME)	13	0.00418012	0.00998122	0.682762
current drinkerswith meals: yes, it varies, no	alcohol	G_Clostridium_IV_RNT	Simple mode (NOME)	13	0.00791958	0.0122446	0.52995
current drinkerswith meals: yes, it varies, no	alcohol	G_Clostridium_IV_RNT	Robust adjusted profile score (RAPS)	13	-0.00169141	0.00581435	0.771125
current drinkerswith meals: yes, it varies, no	alcohol	G_Clostridium_IV_RNT	Sign concordance test	13	0.230769	NA	0.581055
current drinkerswith meals: yes, it varies, no	alcohol	G_Clostridium_IV_RNT	Unweighted regression	13	-0.0047191	0.587867	0.993595
current drinkerswith meals: yes, it varies, no	alcohol	G_Clostridium_sensu_stricto_RNT	Maximum likelihood	25	0.00040938	0.0025619	0.873042
current drinkerswith meals: yes, it varies, no	alcohol	G_Clostridium_sensu_stricto_RNT	MR Egger	25	-0.00159025	0.0047318	0.73986
current drinkerswith meals: yes, it varies, no	alcohol	G_Clostridium_sensu_stricto_RNT	MR Egger (bootstrap)	25	0.00418295	0.0075818	0.278
current drinkerswith meals: yes, it varies, no	alcohol	G_Clostridium_sensu_stricto_RNT	Simple median	25	0.000858674	0.00368582	0.815787
current drinkerswith meals: yes, it varies, no	alcohol	G_Clostridium_sensu_stricto_RNT	Weighted median	25	0.000654276	0.00360251	0.855883
current drinkerswith meals: yes, it varies, no	alcohol	G_Clostridium_sensu_stricto_RNT	Penalised weighted median	25	0.000654276	0.00365639	0.857985
current drinkerswith meals: yes, it varies, no	alcohol	G_Clostridium_sensu_stricto_RNT	Inverse variance weighted	25	0.000393908	0.00260597	0.879853
current drinkerswith meals: yes, it varies, no	alcohol	G_Clostridium_sensu_stricto_RNT	IVW radial	25	0.000393913	0.00260599	0.879852
current drinkerswith meals: yes, it varies, no	alcohol	G_Clostridium_sensu_stricto_RNT	Inverse variance weighted (multiplicative random effects)	25	0.000393908	0.00260597	0.879853
current drinkerswith meals: yes, it varies, no	alcohol	G_Clostridium_sensu_stricto_RNT	Inverse variance weighted (fixed effects)	25	0.000393908	0.0025079	0.875192
current drinkerswith meals: yes, it varies, no	alcohol	G_Clostridium_sensu_stricto_RNT	Simple mode	25	0.00127373	0.0066772	0.85032
current drinkerswith meals: yes, it varies, no	alcohol	G_Clostridium_sensu_stricto_RNT	Weighted mode	25	0.000401624	0.00545231	0.94189
current drinkerswith meals: yes, it varies, no	alcohol	G_Clostridium_sensu_stricto_RNT	Weighted mode (NOME)	25	0.000401624	0.00585932	0.94592
current drinkerswith meals: yes, it varies, no	alcohol	G_Clostridium_sensu_stricto_RNT	Simple mode (NOME)	25	0.00127373	0.00703915	0.857927
current drinkerswith meals: yes, it varies, no	alcohol	G_Clostridium_sensu_stricto_RNT	Robust adjusted profile score (RAPS)	25	0.000914705	0.00270149	0.734917
current drinkerswith meals: yes, it varies, no	alcohol	G_Clostridium_sensu_stricto_RNT	Sign concordance test	25	0.12	NA	0.690038
current drinkerswith meals: yes, it varies, no	alcohol	G_Clostridium_sensu_stricto_RNT	Unweighted regression	25	0.000107126	0.344403	0.999752
current drinkerswith meals: yes, it varies, no	alcohol	G_Clostridium_XlVa_RNT	Maximum likelihood	13	-0.00101064	0.0045182	0.823005
current drinkerswith meals: yes, it varies, no	alcohol	G_Clostridium_XlVa_RNT	MR Egger	13	0.00362659	0.0163212	0.828229
current drinkerswith meals: yes, it varies, no	alcohol	G_Clostridium_XlVa_RNT	MR Egger (bootstrap)	13	-0.00804207	0.0125363	0.253
current drinkerswith meals: yes, it varies, no	alcohol	G_Clostridium_XlVa_RNT	Simple median	13	-0.00166843	0.00677983	0.805615
current drinkerswith meals: yes, it varies, no	alcohol	G_Clostridium_XlVa_RNT	Weighted median	13	-0.000996185	0.00640228	0.87635
current drinkerswith meals: yes, it varies, no	alcohol	G_Clostridium_XlVa_RNT	Penalised weighted median	13	-0.000178508	0.00644661	0.977909
current drinkerswith meals: yes, it varies, no	alcohol	G_Clostridium_XlVa_RNT	Inverse variance weighted	13	-0.000952313	0.00493534	0.846992
current drinkerswith meals: yes, it varies, no	alcohol	G_Clostridium_XlVa_RNT	IVW radial	13	-0.000952365	0.00493533	0.846983
current drinkerswith meals: yes, it varies, no	alcohol	G_Clostridium_XlVa_RNT	Inverse variance weighted (multiplicative random effects)	13	-0.000952313	0.00493534	0.846992
current drinkerswith meals: yes, it varies, no	alcohol	G_Clostridium_XlVa_RNT	Inverse variance weighted (fixed effects)	13	-0.000952313	0.00439183	0.828335
current drinkerswith meals: yes, it varies, no	alcohol	G_Clostridium_XlVa_RNT	Simple mode	13	0.000116645	0.0110238	0.991731
current drinkerswith meals: yes, it varies, no	alcohol	G_Clostridium_XlVa_RNT	Weighted mode	13	0.00119619	0.0113269	0.91764
current drinkerswith meals: yes, it varies, no	alcohol	G_Clostridium_XlVa_RNT	Weighted mode (NOME)	13	0.0014121	0.0123283	0.910703
current drinkerswith meals: yes, it varies, no	alcohol	G_Clostridium_XlVa_RNT	Simple mode (NOME)	13	0.000116645	0.0119612	0.992379
current drinkerswith meals: yes, it varies, no	alcohol	G_Clostridium_XlVa_RNT	Robust adjusted profile score (RAPS)	13	0.000317005	0.00498477	0.949293
current drinkerswith meals: yes, it varies, no	alcohol	G_Clostridium_XlVa_RNT	Sign concordance test	13	-0.0769231	NA	1
current drinkerswith meals: yes, it varies, no	alcohol	G_Clostridium_XlVa_RNT	Unweighted regression	13	0.00087532	1.03	0.999322
current drinkerswith meals: yes, it varies, no	alcohol	G_Clostridium_XVIII_RNT	Maximum likelihood	19	-0.00245861	0.0037253	0.509269
current drinkerswith meals: yes, it varies, no	alcohol	G_Clostridium_XVIII_RNT	MR Egger	19	-0.0101759	0.0100503	0.325495
current drinkerswith meals: yes, it varies, no	alcohol	G_Clostridium_XVIII_RNT	MR Egger (bootstrap)	19	0.00806998	0.0121174	0.254
current drinkerswith meals: yes, it varies, no	alcohol	G_Clostridium_XVIII_RNT	Simple median	19	-0.000372412	0.00570191	0.947924
current drinkerswith meals: yes, it varies, no	alcohol	G_Clostridium_XVIII_RNT	Weighted median	19	-0.000923019	0.00550818	0.86692
current drinkerswith meals: yes, it varies, no	alcohol	G_Clostridium_XVIII_RNT	Penalised weighted median	19	-0.000912143	0.00529413	0.863207
current drinkerswith meals: yes, it varies, no	alcohol	G_Clostridium_XVIII_RNT	Inverse variance weighted	19	-0.00229342	0.00472976	0.627753
current drinkerswith meals: yes, it varies, no	alcohol	G_Clostridium_XVIII_RNT	IVW radial	19	-0.002292	0.00472989	0.627976
current drinkerswith meals: yes, it varies, no	alcohol	G_Clostridium_XVIII_RNT	Inverse variance weighted (multiplicative random effects)	19	-0.00229342	0.00472976	0.627753
current drinkerswith meals: yes, it varies, no	alcohol	G_Clostridium_XVIII_RNT	Inverse variance weighted (fixed effects)	19	-0.00229342	0.00359642	0.523671
current drinkerswith meals: yes, it varies, no	alcohol	G_Clostridium_XVIII_RNT	Simple mode	19	-0.000338328	0.010932	0.975651
current drinkerswith meals: yes, it varies, no	alcohol	G_Clostridium_XVIII_RNT	Weighted mode	19	-0.00299328	0.0102389	0.773366
current drinkerswith meals: yes, it varies, no	alcohol	G_Clostridium_XVIII_RNT	Weighted mode (NOME)	19	-0.00387826	0.00982201	0.69759
current drinkerswith meals: yes, it varies, no	alcohol	G_Clostridium_XVIII_RNT	Simple mode (NOME)	19	-0.000338328	0.0111186	0.97606
current drinkerswith meals: yes, it varies, no	alcohol	G_Clostridium_XVIII_RNT	Robust adjusted profile score (RAPS)	19	-0.00494506	0.00523263	0.344638
current drinkerswith meals: yes, it varies, no	alcohol	G_Clostridium_XVIII_RNT	Sign concordance test	19	-0.157895	NA	0.647606
current drinkerswith meals: yes, it varies, no	alcohol	G_Clostridium_XVIII_RNT	Unweighted regression	19	-0.00447196	0.568017	0.993718
current drinkerswith meals: yes, it varies, no	alcohol	G_Collinsella_RNT	Maximum likelihood	22	0.0096955	0.00319273	0.00239153
current drinkerswith meals: yes, it varies, no	alcohol	G_Collinsella_RNT	MR Egger	22	0.00438894	0.00773413	0.576706
current drinkerswith meals: yes, it varies, no	alcohol	G_Collinsella_RNT	MR Egger (bootstrap)	22	0.0138659	0.0116887	0.112
current drinkerswith meals: yes, it varies, no	alcohol	G_Collinsella_RNT	Simple median	22	0.00731167	0.00467956	0.118177
current drinkerswith meals: yes, it varies, no	alcohol	G_Collinsella_RNT	Weighted median	22	0.0073765	0.00479309	0.123808
current drinkerswith meals: yes, it varies, no	alcohol	G_Collinsella_RNT	Penalised weighted median	22	0.00743493	0.00494332	0.132572
current drinkerswith meals: yes, it varies, no	alcohol	G_Collinsella_RNT	Inverse variance weighted	22	0.00936373	0.0039036	0.0164514
current drinkerswith meals: yes, it varies, no	alcohol	G_Collinsella_RNT	IVW radial	22	0.00936711	0.00391892	0.0168378
current drinkerswith meals: yes, it varies, no	alcohol	G_Collinsella_RNT	Inverse variance weighted (multiplicative random effects)	22	0.00936373	0.0039036	0.0164514
current drinkerswith meals: yes, it varies, no	alcohol	G_Collinsella_RNT	Inverse variance weighted (fixed effects)	22	0.00936373	0.00304735	0.00212096
current drinkerswith meals: yes, it varies, no	alcohol	G_Collinsella_RNT	Simple mode	22	0.00844931	0.00784209	0.29351
current drinkerswith meals: yes, it varies, no	alcohol	G_Collinsella_RNT	Weighted mode	22	0.00793947	0.00642381	0.230127
current drinkerswith meals: yes, it varies, no	alcohol	G_Collinsella_RNT	Weighted mode (NOME)	22	0.00819439	0.00624406	0.203566
current drinkerswith meals: yes, it varies, no	alcohol	G_Collinsella_RNT	Simple mode (NOME)	22	0.00844931	0.00843395	0.327835
current drinkerswith meals: yes, it varies, no	alcohol	G_Collinsella_RNT	Robust adjusted profile score (RAPS)	22	0.00984573	0.00348078	0.0046752
current drinkerswith meals: yes, it varies, no	alcohol	G_Collinsella_RNT	Sign concordance test	22	0.454545	NA	0.0524788
current drinkerswith meals: yes, it varies, no	alcohol	G_Collinsella_RNT	Unweighted regression	22	0.00716511	0.442275	0.987074
current drinkerswith meals: yes, it varies, no	alcohol	G_Coprobacter_RNT	Maximum likelihood	15	-0.00344238	0.00344984	0.318359
current drinkerswith meals: yes, it varies, no	alcohol	G_Coprobacter_RNT	MR Egger	15	-0.0127049	0.0095429	0.205951
current drinkerswith meals: yes, it varies, no	alcohol	G_Coprobacter_RNT	MR Egger (bootstrap)	15	-0.00015327	0.0137983	0.503
current drinkerswith meals: yes, it varies, no	alcohol	G_Coprobacter_RNT	Simple median	15	-0.00554297	0.00491752	0.259662
current drinkerswith meals: yes, it varies, no	alcohol	G_Coprobacter_RNT	Weighted median	15	-0.00698198	0.0049267	0.156433
current drinkerswith meals: yes, it varies, no	alcohol	G_Coprobacter_RNT	Penalised weighted median	15	-0.00753426	0.00496017	0.128775
current drinkerswith meals: yes, it varies, no	alcohol	G_Coprobacter_RNT	Inverse variance weighted	15	-0.00334184	0.00410144	0.415189
current drinkerswith meals: yes, it varies, no	alcohol	G_Coprobacter_RNT	IVW radial	15	-0.0033387	0.00410196	0.415687
current drinkerswith meals: yes, it varies, no	alcohol	G_Coprobacter_RNT	Inverse variance weighted (multiplicative random effects)	15	-0.00334184	0.00410144	0.415189
current drinkerswith meals: yes, it varies, no	alcohol	G_Coprobacter_RNT	Inverse variance weighted (fixed effects)	15	-0.00334184	0.00335413	0.319087
current drinkerswith meals: yes, it varies, no	alcohol	G_Coprobacter_RNT	Simple mode	15	-0.00976421	0.00809135	0.247525
current drinkerswith meals: yes, it varies, no	alcohol	G_Coprobacter_RNT	Weighted mode	15	-0.00998061	0.00755408	0.207615
current drinkerswith meals: yes, it varies, no	alcohol	G_Coprobacter_RNT	Weighted mode (NOME)	15	-0.0106298	0.00775926	0.192274
current drinkerswith meals: yes, it varies, no	alcohol	G_Coprobacter_RNT	Simple mode (NOME)	15	-0.00976421	0.00814725	0.25063
current drinkerswith meals: yes, it varies, no	alcohol	G_Coprobacter_RNT	Robust adjusted profile score (RAPS)	15	-0.00489571	0.00405468	0.22727
current drinkerswith meals: yes, it varies, no	alcohol	G_Coprobacter_RNT	Sign concordance test	15	-0.333333	NA	0.301758
current drinkerswith meals: yes, it varies, no	alcohol	G_Coprobacter_RNT	Unweighted regression	15	-0.00602506	0.53637	0.991038
current drinkerswith meals: yes, it varies, no	alcohol	G_Coprococcus_RNT	Maximum likelihood	11	0.00432903	0.0046626	0.35317
current drinkerswith meals: yes, it varies, no	alcohol	G_Coprococcus_RNT	MR Egger	11	0.00745554	0.00947319	0.451499
current drinkerswith meals: yes, it varies, no	alcohol	G_Coprococcus_RNT	MR Egger (bootstrap)	11	-0.000672628	0.0130933	0.485
current drinkerswith meals: yes, it varies, no	alcohol	G_Coprococcus_RNT	Simple median	11	0.00550726	0.00597668	0.356811
current drinkerswith meals: yes, it varies, no	alcohol	G_Coprococcus_RNT	Weighted median	11	0.00551365	0.00564607	0.328793
current drinkerswith meals: yes, it varies, no	alcohol	G_Coprococcus_RNT	Penalised weighted median	11	0.00551365	0.00577644	0.339827
current drinkerswith meals: yes, it varies, no	alcohol	G_Coprococcus_RNT	Inverse variance weighted	11	0.00429225	0.0046354	0.354461
current drinkerswith meals: yes, it varies, no	alcohol	G_Coprococcus_RNT	IVW radial	11	0.00429013	0.00235656	0.068682
current drinkerswith meals: yes, it varies, no	alcohol	G_Coprococcus_RNT	Inverse variance weighted (multiplicative random effects)	11	0.00429225	0.00235585	0.0684616
current drinkerswith meals: yes, it varies, no	alcohol	G_Coprococcus_RNT	Inverse variance weighted (fixed effects)	11	0.00429225	0.0046354	0.354461
current drinkerswith meals: yes, it varies, no	alcohol	G_Coprococcus_RNT	Simple mode	11	0.00665657	0.00916742	0.484418
current drinkerswith meals: yes, it varies, no	alcohol	G_Coprococcus_RNT	Weighted mode	11	0.0059023	0.00865759	0.510878
current drinkerswith meals: yes, it varies, no	alcohol	G_Coprococcus_RNT	Weighted mode (NOME)	11	0.00599658	0.00923874	0.530917
current drinkerswith meals: yes, it varies, no	alcohol	G_Coprococcus_RNT	Simple mode (NOME)	11	0.00665657	0.00889941	0.471697
current drinkerswith meals: yes, it varies, no	alcohol	G_Coprococcus_RNT	Robust adjusted profile score (RAPS)	11	0.00433536	0.00510439	0.395692
current drinkerswith meals: yes, it varies, no	alcohol	G_Coprococcus_RNT	Sign concordance test	11	0.454545	NA	0.226562
current drinkerswith meals: yes, it varies, no	alcohol	G_Coprococcus_RNT	Unweighted regression	11	0.00641448	0.744048	0.993121
current drinkerswith meals: yes, it varies, no	alcohol	G_Desulfovibrio_RNT	Maximum likelihood	22	0.00222188	0.00104719	0.0338584
current drinkerswith meals: yes, it varies, no	alcohol	G_Desulfovibrio_RNT	MR Egger	22	0.00241695	0.00155139	0.134935
current drinkerswith meals: yes, it varies, no	alcohol	G_Desulfovibrio_RNT	MR Egger (bootstrap)	22	0.000166307	0.00332071	0.472
current drinkerswith meals: yes, it varies, no	alcohol	G_Desulfovibrio_RNT	Simple median	22	0.00347274	0.0018624	0.0622294
current drinkerswith meals: yes, it varies, no	alcohol	G_Desulfovibrio_RNT	Weighted median	22	0.00152781	0.00147057	0.29884
current drinkerswith meals: yes, it varies, no	alcohol	G_Desulfovibrio_RNT	Penalised weighted median	22	0.00153201	0.0014738	0.298571
current drinkerswith meals: yes, it varies, no	alcohol	G_Desulfovibrio_RNT	Inverse variance weighted	22	0.00218588	0.00124196	0.0784031
current drinkerswith meals: yes, it varies, no	alcohol	G_Desulfovibrio_RNT	IVW radial	22	0.00218778	0.00124962	0.0799882
current drinkerswith meals: yes, it varies, no	alcohol	G_Desulfovibrio_RNT	Inverse variance weighted (multiplicative random effects)	22	0.00218588	0.00124196	0.0784031
current drinkerswith meals: yes, it varies, no	alcohol	G_Desulfovibrio_RNT	Inverse variance weighted (fixed effects)	22	0.00218588	0.00102176	0.0324085
current drinkerswith meals: yes, it varies, no	alcohol	G_Desulfovibrio_RNT	Simple mode	22	0.00483392	0.00301437	0.123732
current drinkerswith meals: yes, it varies, no	alcohol	G_Desulfovibrio_RNT	Weighted mode	22	0.00209847	0.00132627	0.128543
current drinkerswith meals: yes, it varies, no	alcohol	G_Desulfovibrio_RNT	Weighted mode (NOME)	22	0.0022174	0.00139933	0.127998
current drinkerswith meals: yes, it varies, no	alcohol	G_Desulfovibrio_RNT	Simple mode (NOME)	22	0.00483392	0.00268586	0.0862827
current drinkerswith meals: yes, it varies, no	alcohol	G_Desulfovibrio_RNT	Robust adjusted profile score (RAPS)	22	0.00268456	0.00132933	0.0434377
current drinkerswith meals: yes, it varies, no	alcohol	G_Desulfovibrio_RNT	Sign concordance test	22	0.454545	NA	0.0524788
current drinkerswith meals: yes, it varies, no	alcohol	G_Desulfovibrio_RNT	Unweighted regression	22	0.00271053	0.107268	0.979841
current drinkerswith meals: yes, it varies, no	alcohol	G_Dialister_RNT	Maximum likelihood	19	0.00396728	0.00247218	0.108545
current drinkerswith meals: yes, it varies, no	alcohol	G_Dialister_RNT	MR Egger	19	0.0106902	0.00561541	0.0740151
current drinkerswith meals: yes, it varies, no	alcohol	G_Dialister_RNT	MR Egger (bootstrap)	19	-0.0110549	0.0092337	0.11
current drinkerswith meals: yes, it varies, no	alcohol	G_Dialister_RNT	Simple median	19	-0.0012231	0.00382676	0.749259
current drinkerswith meals: yes, it varies, no	alcohol	G_Dialister_RNT	Weighted median	19	-0.00124674	0.00364623	0.732406
current drinkerswith meals: yes, it varies, no	alcohol	G_Dialister_RNT	Penalised weighted median	19	-0.00131056	0.00381401	0.731133
current drinkerswith meals: yes, it varies, no	alcohol	G_Dialister_RNT	Inverse variance weighted	19	0.0038186	0.00304972	0.210528
current drinkerswith meals: yes, it varies, no	alcohol	G_Dialister_RNT	IVW radial	19	0.00381263	0.00305177	0.21155
current drinkerswith meals: yes, it varies, no	alcohol	G_Dialister_RNT	Inverse variance weighted (multiplicative random effects)	19	0.0038186	0.00304972	0.210528
current drinkerswith meals: yes, it varies, no	alcohol	G_Dialister_RNT	Inverse variance weighted (fixed effects)	19	0.0038186	0.00238463	0.109302
current drinkerswith meals: yes, it varies, no	alcohol	G_Dialister_RNT	Simple mode	19	-0.0033419	0.00708092	0.642628
current drinkerswith meals: yes, it varies, no	alcohol	G_Dialister_RNT	Weighted mode	19	-0.00198312	0.00661883	0.767901
current drinkerswith meals: yes, it varies, no	alcohol	G_Dialister_RNT	Weighted mode (NOME)	19	-0.00181327	0.00698295	0.798064
current drinkerswith meals: yes, it varies, no	alcohol	G_Dialister_RNT	Simple mode (NOME)	19	-0.0033419	0.00793881	0.67877
current drinkerswith meals: yes, it varies, no	alcohol	G_Dialister_RNT	Robust adjusted profile score (RAPS)	19	0.00514203	0.00356538	0.149243
current drinkerswith meals: yes, it varies, no	alcohol	G_Dialister_RNT	Sign concordance test	19	-0.0526316	NA	1
current drinkerswith meals: yes, it varies, no	alcohol	G_Dialister_RNT	Unweighted regression	19	0.00547388	0.330595	0.986789
current drinkerswith meals: yes, it varies, no	alcohol	G_Dorea_RNT	Maximum likelihood	27	0.00429619	0.00325019	0.186227
current drinkerswith meals: yes, it varies, no	alcohol	G_Dorea_RNT	MR Egger	27	-0.00559619	0.00746499	0.460457
current drinkerswith meals: yes, it varies, no	alcohol	G_Dorea_RNT	MR Egger (bootstrap)	27	0.020899	0.0102728	0.02
current drinkerswith meals: yes, it varies, no	alcohol	G_Dorea_RNT	Simple median	27	0.006923	0.00462127	0.134114
current drinkerswith meals: yes, it varies, no	alcohol	G_Dorea_RNT	Weighted median	27	0.00710815	0.00477638	0.136701
current drinkerswith meals: yes, it varies, no	alcohol	G_Dorea_RNT	Penalised weighted median	27	0.00727547	0.0047167	0.122954
current drinkerswith meals: yes, it varies, no	alcohol	G_Dorea_RNT	Inverse variance weighted	27	0.00420426	0.00375404	0.262743
current drinkerswith meals: yes, it varies, no	alcohol	G_Dorea_RNT	IVW radial	27	0.00420173	0.00375417	0.263047
current drinkerswith meals: yes, it varies, no	alcohol	G_Dorea_RNT	Inverse variance weighted (multiplicative random effects)	27	0.00420426	0.00375404	0.262743
current drinkerswith meals: yes, it varies, no	alcohol	G_Dorea_RNT	Inverse variance weighted (fixed effects)	27	0.00420426	0.00314908	0.181851
current drinkerswith meals: yes, it varies, no	alcohol	G_Dorea_RNT	Simple mode	27	0.0112345	0.00959481	0.252261
current drinkerswith meals: yes, it varies, no	alcohol	G_Dorea_RNT	Weighted mode	27	0.0104861	0.0099002	0.299258
current drinkerswith meals: yes, it varies, no	alcohol	G_Dorea_RNT	Weighted mode (NOME)	27	0.0112345	0.0107501	0.305612
current drinkerswith meals: yes, it varies, no	alcohol	G_Dorea_RNT	Simple mode (NOME)	27	0.0112345	0.0100462	0.27367
current drinkerswith meals: yes, it varies, no	alcohol	G_Dorea_RNT	Robust adjusted profile score (RAPS)	27	0.00251451	0.00444589	0.571678
current drinkerswith meals: yes, it varies, no	alcohol	G_Dorea_RNT	Sign concordance test	27	0.333333	NA	0.122078
current drinkerswith meals: yes, it varies, no	alcohol	G_Dorea_RNT	Unweighted regression	27	0.000153519	0.444288	0.999724
current drinkerswith meals: yes, it varies, no	alcohol	G_Eisenbergiella_RNT	Maximum likelihood	54	-0.000446763	0.000363062	0.218494
current drinkerswith meals: yes, it varies, no	alcohol	G_Eisenbergiella_RNT	MR Egger	54	-0.000200248	0.000562305	0.723192
current drinkerswith meals: yes, it varies, no	alcohol	G_Eisenbergiella_RNT	MR Egger (bootstrap)	54	-0.000599492	0.000786116	0.229
current drinkerswith meals: yes, it varies, no	alcohol	G_Eisenbergiella_RNT	Simple median	54	-0.000685249	0.000583637	0.240355
current drinkerswith meals: yes, it varies, no	alcohol	G_Eisenbergiella_RNT	Weighted median	54	-0.000158058	0.000541233	0.770261
current drinkerswith meals: yes, it varies, no	alcohol	G_Eisenbergiella_RNT	Penalised weighted median	54	-0.000157882	0.000542777	0.771145
current drinkerswith meals: yes, it varies, no	alcohol	G_Eisenbergiella_RNT	Inverse variance weighted	54	-0.00043831	0.000407351	0.281927
current drinkerswith meals: yes, it varies, no	alcohol	G_Eisenbergiella_RNT	IVW radial	54	-0.00043861	0.000407743	0.282061
current drinkerswith meals: yes, it varies, no	alcohol	G_Eisenbergiella_RNT	Inverse variance weighted (multiplicative random effects)	54	-0.00043831	0.000407351	0.281927
current drinkerswith meals: yes, it varies, no	alcohol	G_Eisenbergiella_RNT	Inverse variance weighted (fixed effects)	54	-0.00043831	0.000358507	0.221482
current drinkerswith meals: yes, it varies, no	alcohol	G_Eisenbergiella_RNT	Simple mode	54	-0.000522667	0.0008137	0.523426
current drinkerswith meals: yes, it varies, no	alcohol	G_Eisenbergiella_RNT	Weighted mode	54	-0.000433328	0.000500364	0.39038
current drinkerswith meals: yes, it varies, no	alcohol	G_Eisenbergiella_RNT	Weighted mode (NOME)	54	-0.000433328	0.000448796	0.338663
current drinkerswith meals: yes, it varies, no	alcohol	G_Eisenbergiella_RNT	Simple mode (NOME)	54	-0.000522667	0.000798722	0.515698
current drinkerswith meals: yes, it varies, no	alcohol	G_Eisenbergiella_RNT	Robust adjusted profile score (RAPS)	54	-0.000448192	0.000382067	0.240768
current drinkerswith meals: yes, it varies, no	alcohol	G_Eisenbergiella_RNT	Sign concordance test	54	-0.111111	NA	0.496617
current drinkerswith meals: yes, it varies, no	alcohol	G_Eisenbergiella_RNT	Unweighted regression	54	-0.000418703	0.0353141	0.99054
current drinkerswith meals: yes, it varies, no	alcohol	G_Escherichia_Shigella_RNT	Maximum likelihood	12	0.00398374	0.00310887	0.20005
current drinkerswith meals: yes, it varies, no	alcohol	G_Escherichia_Shigella_RNT	MR Egger	12	-0.00863842	0.00616843	0.191642
current drinkerswith meals: yes, it varies, no	alcohol	G_Escherichia_Shigella_RNT	MR Egger (bootstrap)	12	0.0359415	0.0119558	0
current drinkerswith meals: yes, it varies, no	alcohol	G_Escherichia_Shigella_RNT	Simple median	12	-0.00100583	0.00428247	0.814308
current drinkerswith meals: yes, it varies, no	alcohol	G_Escherichia_Shigella_RNT	Weighted median	12	0.00390683	0.0044825	0.383442
current drinkerswith meals: yes, it varies, no	alcohol	G_Escherichia_Shigella_RNT	Penalised weighted median	12	0.00331523	0.00447211	0.458504
current drinkerswith meals: yes, it varies, no	alcohol	G_Escherichia_Shigella_RNT	Inverse variance weighted	12	0.00372949	0.00420678	0.375325
current drinkerswith meals: yes, it varies, no	alcohol	G_Escherichia_Shigella_RNT	IVW radial	12	0.00372883	0.00421209	0.376012
current drinkerswith meals: yes, it varies, no	alcohol	G_Escherichia_Shigella_RNT	Inverse variance weighted (multiplicative random effects)	12	0.00372949	0.00420678	0.375325
current drinkerswith meals: yes, it varies, no	alcohol	G_Escherichia_Shigella_RNT	Inverse variance weighted (fixed effects)	12	0.00372949	0.00298349	0.211284
current drinkerswith meals: yes, it varies, no	alcohol	G_Escherichia_Shigella_RNT	Simple mode	12	-0.00775577	0.00777696	0.340063
current drinkerswith meals: yes, it varies, no	alcohol	G_Escherichia_Shigella_RNT	Weighted mode	12	0.000994937	0.00548692	0.859407
current drinkerswith meals: yes, it varies, no	alcohol	G_Escherichia_Shigella_RNT	Weighted mode (NOME)	12	0.00154186	0.00622283	0.808874
current drinkerswith meals: yes, it varies, no	alcohol	G_Escherichia_Shigella_RNT	Simple mode (NOME)	12	-0.00775577	0.00721258	0.305255
current drinkerswith meals: yes, it varies, no	alcohol	G_Escherichia_Shigella_RNT	Robust adjusted profile score (RAPS)	12	0.00134483	0.0038855	0.729256
current drinkerswith meals: yes, it varies, no	alcohol	G_Escherichia_Shigella_RNT	Sign concordance test	12	0	NA	1
current drinkerswith meals: yes, it varies, no	alcohol	G_Escherichia_Shigella_RNT	Unweighted regression	12	-0.000638189	0.40425	0.99874
current drinkerswith meals: yes, it varies, no	alcohol	G_Faecalibacterium_RNT	Maximum likelihood	14	0.00542205	0.0042516	0.202204
current drinkerswith meals: yes, it varies, no	alcohol	G_Faecalibacterium_RNT	MR Egger	14	0.00518993	0.0101116	0.617085
current drinkerswith meals: yes, it varies, no	alcohol	G_Faecalibacterium_RNT	MR Egger (bootstrap)	14	0.00219066	0.0132794	0.438
current drinkerswith meals: yes, it varies, no	alcohol	G_Faecalibacterium_RNT	Simple median	14	0.00354624	0.00581897	0.542241
current drinkerswith meals: yes, it varies, no	alcohol	G_Faecalibacterium_RNT	Weighted median	14	0.00280218	0.00604374	0.642899
current drinkerswith meals: yes, it varies, no	alcohol	G_Faecalibacterium_RNT	Penalised weighted median	14	0.00280218	0.0057523	0.626159
current drinkerswith meals: yes, it varies, no	alcohol	G_Faecalibacterium_RNT	Inverse variance weighted	14	0.00513333	0.00458134	0.262507
current drinkerswith meals: yes, it varies, no	alcohol	G_Faecalibacterium_RNT	IVW radial	14	0.00513044	0.00458095	0.262734
current drinkerswith meals: yes, it varies, no	alcohol	G_Faecalibacterium_RNT	Inverse variance weighted (multiplicative random effects)	14	0.00513333	0.00458134	0.262507
current drinkerswith meals: yes, it varies, no	alcohol	G_Faecalibacterium_RNT	Inverse variance weighted (fixed effects)	14	0.00513333	0.00411393	0.212107
current drinkerswith meals: yes, it varies, no	alcohol	G_Faecalibacterium_RNT	Simple mode	14	-0.0035444	0.0116519	0.765796
current drinkerswith meals: yes, it varies, no	alcohol	G_Faecalibacterium_RNT	Weighted mode	14	-0.00462906	0.0123559	0.713966
current drinkerswith meals: yes, it varies, no	alcohol	G_Faecalibacterium_RNT	Weighted mode (NOME)	14	-0.00506293	0.0123067	0.687483
current drinkerswith meals: yes, it varies, no	alcohol	G_Faecalibacterium_RNT	Simple mode (NOME)	14	-0.0035444	0.0115434	0.763668
current drinkerswith meals: yes, it varies, no	alcohol	G_Faecalibacterium_RNT	Robust adjusted profile score (RAPS)	14	0.00515906	0.00631233	0.413758
current drinkerswith meals: yes, it varies, no	alcohol	G_Faecalibacterium_RNT	Sign concordance test	14	0.142857	NA	0.790527
current drinkerswith meals: yes, it varies, no	alcohol	G_Faecalibacterium_RNT	Unweighted regression	14	0.00696766	0.598992	0.990719
current drinkerswith meals: yes, it varies, no	alcohol	G_Faecalitalea_RNT	Maximum likelihood	44	-0.00042558	0.000443698	0.337475
current drinkerswith meals: yes, it varies, no	alcohol	G_Faecalitalea_RNT	MR Egger	44	0.000209134	0.000536852	0.698833
current drinkerswith meals: yes, it varies, no	alcohol	G_Faecalitalea_RNT	MR Egger (bootstrap)	44	-0.00158498	0.00148844	0.148
current drinkerswith meals: yes, it varies, no	alcohol	G_Faecalitalea_RNT	Simple median	44	-0.000769327	0.00079779	0.334884
current drinkerswith meals: yes, it varies, no	alcohol	G_Faecalitalea_RNT	Weighted median	44	9.92828e-05	0.000647685	0.878171
current drinkerswith meals: yes, it varies, no	alcohol	G_Faecalitalea_RNT	Penalised weighted median	44	0.000100517	0.000646727	0.876487
current drinkerswith meals: yes, it varies, no	alcohol	G_Faecalitalea_RNT	Inverse variance weighted	44	-0.000419073	0.000438372	0.339085
current drinkerswith meals: yes, it varies, no	alcohol	G_Faecalitalea_RNT	IVW radial	44	-0.00041971	0.000352085	0.233234
current drinkerswith meals: yes, it varies, no	alcohol	G_Faecalitalea_RNT	Inverse variance weighted (multiplicative random effects)	44	-0.000419073	0.000351929	0.233738
current drinkerswith meals: yes, it varies, no	alcohol	G_Faecalitalea_RNT	Inverse variance weighted (fixed effects)	44	-0.000419073	0.000438372	0.339085
current drinkerswith meals: yes, it varies, no	alcohol	G_Faecalitalea_RNT	Simple mode	44	-0.000593611	0.00104044	0.571282
current drinkerswith meals: yes, it varies, no	alcohol	G_Faecalitalea_RNT	Weighted mode	44	7.69317e-05	0.000636947	0.904426
current drinkerswith meals: yes, it varies, no	alcohol	G_Faecalitalea_RNT	Weighted mode (NOME)	44	7.69317e-05	0.000646499	0.905832
current drinkerswith meals: yes, it varies, no	alcohol	G_Faecalitalea_RNT	Simple mode (NOME)	44	-0.000593611	0.00106324	0.579533
current drinkerswith meals: yes, it varies, no	alcohol	G_Faecalitalea_RNT	Robust adjusted profile score (RAPS)	44	-0.000427011	0.000466248	0.359748
current drinkerswith meals: yes, it varies, no	alcohol	G_Faecalitalea_RNT	Sign concordance test	44	-0.181818	NA	0.291215
current drinkerswith meals: yes, it varies, no	alcohol	G_Faecalitalea_RNT	Unweighted regression	44	-0.000420543	0.0409361	0.991803
current drinkerswith meals: yes, it varies, no	alcohol	G_Fusicatenibacter_RNT	Maximum likelihood	8	-0.00102898	0.00542428	0.849545
current drinkerswith meals: yes, it varies, no	alcohol	G_Fusicatenibacter_RNT	MR Egger	8	0.0110118	0.0204264	0.609226
current drinkerswith meals: yes, it varies, no	alcohol	G_Fusicatenibacter_RNT	MR Egger (bootstrap)	8	-0.00992454	0.0201188	0.298
current drinkerswith meals: yes, it varies, no	alcohol	G_Fusicatenibacter_RNT	Simple median	8	0.00315518	0.00717238	0.660004
current drinkerswith meals: yes, it varies, no	alcohol	G_Fusicatenibacter_RNT	Weighted median	8	0.00909885	0.00740849	0.219385
current drinkerswith meals: yes, it varies, no	alcohol	G_Fusicatenibacter_RNT	Penalised weighted median	8	0.00913696	0.00766028	0.232959
current drinkerswith meals: yes, it varies, no	alcohol	G_Fusicatenibacter_RNT	Inverse variance weighted	8	-0.000953688	0.00743244	0.8979
current drinkerswith meals: yes, it varies, no	alcohol	G_Fusicatenibacter_RNT	IVW radial	8	-0.000953831	0.00743246	0.897885
current drinkerswith meals: yes, it varies, no	alcohol	G_Fusicatenibacter_RNT	Inverse variance weighted (multiplicative random effects)	8	-0.000953688	0.00743244	0.8979
current drinkerswith meals: yes, it varies, no	alcohol	G_Fusicatenibacter_RNT	Inverse variance weighted (fixed effects)	8	-0.000953688	0.00522771	0.855246
current drinkerswith meals: yes, it varies, no	alcohol	G_Fusicatenibacter_RNT	Simple mode	8	0.00903051	0.0111691	0.445391
current drinkerswith meals: yes, it varies, no	alcohol	G_Fusicatenibacter_RNT	Weighted mode	8	0.00986314	0.0101768	0.364741
current drinkerswith meals: yes, it varies, no	alcohol	G_Fusicatenibacter_RNT	Weighted mode (NOME)	8	0.0101407	0.0102902	0.35722
current drinkerswith meals: yes, it varies, no	alcohol	G_Fusicatenibacter_RNT	Simple mode (NOME)	8	0.00903051	0.0104766	0.417251
current drinkerswith meals: yes, it varies, no	alcohol	G_Fusicatenibacter_RNT	Robust adjusted profile score (RAPS)	8	0.00256078	0.00756963	0.735139
current drinkerswith meals: yes, it varies, no	alcohol	G_Fusicatenibacter_RNT	Sign concordance test	8	0	NA	1
current drinkerswith meals: yes, it varies, no	alcohol	G_Fusicatenibacter_RNT	Unweighted regression	8	-0.000817387	0.952689	0.999315
current drinkerswith meals: yes, it varies, no	alcohol	G_Gemmiger_RNT	Maximum likelihood	14	-0.00312141	0.00413006	0.449782
current drinkerswith meals: yes, it varies, no	alcohol	G_Gemmiger_RNT	MR Egger	14	0.00831885	0.00883216	0.364829
current drinkerswith meals: yes, it varies, no	alcohol	G_Gemmiger_RNT	MR Egger (bootstrap)	14	-0.0164043	0.0119142	0.075
current drinkerswith meals: yes, it varies, no	alcohol	G_Gemmiger_RNT	Simple median	14	-0.00531119	0.005594	0.342395
current drinkerswith meals: yes, it varies, no	alcohol	G_Gemmiger_RNT	Weighted median	14	-0.00529193	0.00546471	0.332854
current drinkerswith meals: yes, it varies, no	alcohol	G_Gemmiger_RNT	Penalised weighted median	14	-0.00529193	0.00531748	0.319642
current drinkerswith meals: yes, it varies, no	alcohol	G_Gemmiger_RNT	Inverse variance weighted	14	-0.00299354	0.00404405	0.459159
current drinkerswith meals: yes, it varies, no	alcohol	G_Gemmiger_RNT	IVW radial	14	-0.00299364	0.0038704	0.439244
current drinkerswith meals: yes, it varies, no	alcohol	G_Gemmiger_RNT	Inverse variance weighted (multiplicative random effects)	14	-0.00299354	0.00387035	0.439255
current drinkerswith meals: yes, it varies, no	alcohol	G_Gemmiger_RNT	Inverse variance weighted (fixed effects)	14	-0.00299354	0.00404405	0.459159
current drinkerswith meals: yes, it varies, no	alcohol	G_Gemmiger_RNT	Simple mode	14	-0.0101532	0.0107934	0.364018
current drinkerswith meals: yes, it varies, no	alcohol	G_Gemmiger_RNT	Weighted mode	14	-0.0101532	0.00962627	0.310755
current drinkerswith meals: yes, it varies, no	alcohol	G_Gemmiger_RNT	Weighted mode (NOME)	14	-0.0110186	0.0105928	0.317207
current drinkerswith meals: yes, it varies, no	alcohol	G_Gemmiger_RNT	Simple mode (NOME)	14	-0.0101532	0.0106644	0.358434
current drinkerswith meals: yes, it varies, no	alcohol	G_Gemmiger_RNT	Robust adjusted profile score (RAPS)	14	-0.00367889	0.00436977	0.399846
current drinkerswith meals: yes, it varies, no	alcohol	G_Gemmiger_RNT	Sign concordance test	14	-0.285714	NA	0.42395
current drinkerswith meals: yes, it varies, no	alcohol	G_Gemmiger_RNT	Unweighted regression	14	0.00423783	0.668041	0.994939
current drinkerswith meals: yes, it varies, no	alcohol	G_Hespellia_RNT	Maximum likelihood	15	-0.00136377	0.00380785	0.720232
current drinkerswith meals: yes, it varies, no	alcohol	G_Hespellia_RNT	MR Egger	15	-0.0161334	0.0100506	0.132453
current drinkerswith meals: yes, it varies, no	alcohol	G_Hespellia_RNT	MR Egger (bootstrap)	15	0.0202146	0.011436	0.028
current drinkerswith meals: yes, it varies, no	alcohol	G_Hespellia_RNT	Simple median	15	-0.00291145	0.005521	0.597957
current drinkerswith meals: yes, it varies, no	alcohol	G_Hespellia_RNT	Weighted median	15	-0.00291077	0.00541678	0.591017
current drinkerswith meals: yes, it varies, no	alcohol	G_Hespellia_RNT	Penalised weighted median	15	-0.00331872	0.0053025	0.531394
current drinkerswith meals: yes, it varies, no	alcohol	G_Hespellia_RNT	Inverse variance weighted	15	-0.00130304	0.00480251	0.786142
current drinkerswith meals: yes, it varies, no	alcohol	G_Hespellia_RNT	IVW radial	15	-0.00130312	0.00480257	0.786132
current drinkerswith meals: yes, it varies, no	alcohol	G_Hespellia_RNT	Inverse variance weighted (multiplicative random effects)	15	-0.00130304	0.00480251	0.786142
current drinkerswith meals: yes, it varies, no	alcohol	G_Hespellia_RNT	Inverse variance weighted (fixed effects)	15	-0.00130304	0.00366606	0.722266
current drinkerswith meals: yes, it varies, no	alcohol	G_Hespellia_RNT	Simple mode	15	-0.00513496	0.00932073	0.590373
current drinkerswith meals: yes, it varies, no	alcohol	G_Hespellia_RNT	Weighted mode	15	-0.00440595	0.00909189	0.635453
current drinkerswith meals: yes, it varies, no	alcohol	G_Hespellia_RNT	Weighted mode (NOME)	15	-0.00464895	0.00883329	0.606918
current drinkerswith meals: yes, it varies, no	alcohol	G_Hespellia_RNT	Simple mode (NOME)	15	-0.00513496	0.00948201	0.596643
current drinkerswith meals: yes, it varies, no	alcohol	G_Hespellia_RNT	Robust adjusted profile score (RAPS)	15	-0.00416784	0.00474902	0.380149
current drinkerswith meals: yes, it varies, no	alcohol	G_Hespellia_RNT	Sign concordance test	15	-0.2	NA	0.607239
current drinkerswith meals: yes, it varies, no	alcohol	G_Hespellia_RNT	Unweighted regression	15	-0.0024751	0.541072	0.99635
current drinkerswith meals: yes, it varies, no	alcohol	G_Holdemanella_RNT	Maximum likelihood	19	-0.00123321	0.00185049	0.505139
current drinkerswith meals: yes, it varies, no	alcohol	G_Holdemanella_RNT	MR Egger	19	0.000169919	0.00287344	0.953535
current drinkerswith meals: yes, it varies, no	alcohol	G_Holdemanella_RNT	MR Egger (bootstrap)	19	-0.00221044	0.00641092	0.37
current drinkerswith meals: yes, it varies, no	alcohol	G_Holdemanella_RNT	Simple median	19	-0.0017325	0.00266291	0.515301
current drinkerswith meals: yes, it varies, no	alcohol	G_Holdemanella_RNT	Weighted median	19	-0.000765873	0.00256411	0.765177
current drinkerswith meals: yes, it varies, no	alcohol	G_Holdemanella_RNT	Penalised weighted median	19	-0.000765873	0.00262666	0.77061
current drinkerswith meals: yes, it varies, no	alcohol	G_Holdemanella_RNT	Inverse variance weighted	19	-0.00119604	0.00181681	0.510332
current drinkerswith meals: yes, it varies, no	alcohol	G_Holdemanella_RNT	IVW radial	19	-0.00119682	0.00179291	0.504432
current drinkerswith meals: yes, it varies, no	alcohol	G_Holdemanella_RNT	Inverse variance weighted (multiplicative random effects)	19	-0.00119604	0.00179227	0.50456
current drinkerswith meals: yes, it varies, no	alcohol	G_Holdemanella_RNT	Inverse variance weighted (fixed effects)	19	-0.00119604	0.00181681	0.510332
current drinkerswith meals: yes, it varies, no	alcohol	G_Holdemanella_RNT	Simple mode	19	-0.00114732	0.00429546	0.792428
current drinkerswith meals: yes, it varies, no	alcohol	G_Holdemanella_RNT	Weighted mode	19	-0.000471837	0.00325342	0.8863
current drinkerswith meals: yes, it varies, no	alcohol	G_Holdemanella_RNT	Weighted mode (NOME)	19	-0.000471837	0.00323741	0.885742
current drinkerswith meals: yes, it varies, no	alcohol	G_Holdemanella_RNT	Simple mode (NOME)	19	-0.00114732	0.0041753	0.786608
current drinkerswith meals: yes, it varies, no	alcohol	G_Holdemanella_RNT	Robust adjusted profile score (RAPS)	19	-0.000914459	0.00196309	0.64134
current drinkerswith meals: yes, it varies, no	alcohol	G_Holdemanella_RNT	Sign concordance test	19	-0.157895	NA	0.647606
current drinkerswith meals: yes, it varies, no	alcohol	G_Holdemanella_RNT	Unweighted regression	19	-0.000264257	0.226169	0.999068
current drinkerswith meals: yes, it varies, no	alcohol	G_Intestinibacter_RNT	Maximum likelihood	16	-0.00113176	0.00324149	0.726978
current drinkerswith meals: yes, it varies, no	alcohol	G_Intestinibacter_RNT	MR Egger	16	-0.00438565	0.00687956	0.534093
current drinkerswith meals: yes, it varies, no	alcohol	G_Intestinibacter_RNT	MR Egger (bootstrap)	16	0.00357462	0.00911511	0.348
current drinkerswith meals: yes, it varies, no	alcohol	G_Intestinibacter_RNT	Simple median	16	-0.000755737	0.00461681	0.869973
current drinkerswith meals: yes, it varies, no	alcohol	G_Intestinibacter_RNT	Weighted median	16	-0.00245728	0.00448049	0.58339
current drinkerswith meals: yes, it varies, no	alcohol	G_Intestinibacter_RNT	Penalised weighted median	16	-0.00266789	0.00474327	0.573804
current drinkerswith meals: yes, it varies, no	alcohol	G_Intestinibacter_RNT	Inverse variance weighted	16	-0.00108593	0.00383657	0.77714
current drinkerswith meals: yes, it varies, no	alcohol	G_Intestinibacter_RNT	IVW radial	16	-0.00108538	0.00383658	0.777251
current drinkerswith meals: yes, it varies, no	alcohol	G_Intestinibacter_RNT	Inverse variance weighted (multiplicative random effects)	16	-0.00108593	0.00383657	0.77714
current drinkerswith meals: yes, it varies, no	alcohol	G_Intestinibacter_RNT	Inverse variance weighted (fixed effects)	16	-0.00108593	0.00313041	0.728668
current drinkerswith meals: yes, it varies, no	alcohol	G_Intestinibacter_RNT	Simple mode	16	0.000310121	0.00850892	0.971407
current drinkerswith meals: yes, it varies, no	alcohol	G_Intestinibacter_RNT	Weighted mode	16	-0.00198847	0.00782937	0.802963
current drinkerswith meals: yes, it varies, no	alcohol	G_Intestinibacter_RNT	Weighted mode (NOME)	16	-0.00198847	0.0092353	0.832424
current drinkerswith meals: yes, it varies, no	alcohol	G_Intestinibacter_RNT	Simple mode (NOME)	16	0.000310121	0.0091913	0.973529
current drinkerswith meals: yes, it varies, no	alcohol	G_Intestinibacter_RNT	Robust adjusted profile score (RAPS)	16	-0.00157494	0.00596645	0.791806
current drinkerswith meals: yes, it varies, no	alcohol	G_Intestinibacter_RNT	Sign concordance test	16	0	NA	1
current drinkerswith meals: yes, it varies, no	alcohol	G_Intestinibacter_RNT	Unweighted regression	16	-0.000628602	0.412732	0.998785
current drinkerswith meals: yes, it varies, no	alcohol	G_Lactobacillus_RNT	Maximum likelihood	26	-0.000875733	0.00169848	0.606136
current drinkerswith meals: yes, it varies, no	alcohol	G_Lactobacillus_RNT	MR Egger	26	-0.00167787	0.00263402	0.530153
current drinkerswith meals: yes, it varies, no	alcohol	G_Lactobacillus_RNT	MR Egger (bootstrap)	26	0.00185144	0.00638107	0.383
current drinkerswith meals: yes, it varies, no	alcohol	G_Lactobacillus_RNT	Simple median	26	0.000237246	0.00241841	0.921853
current drinkerswith meals: yes, it varies, no	alcohol	G_Lactobacillus_RNT	Weighted median	26	-0.00129314	0.00253108	0.609418
current drinkerswith meals: yes, it varies, no	alcohol	G_Lactobacillus_RNT	Penalised weighted median	26	-0.00129314	0.00243802	0.595832
current drinkerswith meals: yes, it varies, no	alcohol	G_Lactobacillus_RNT	Inverse variance weighted	26	-0.00083543	0.00166694	0.616248
current drinkerswith meals: yes, it varies, no	alcohol	G_Lactobacillus_RNT	IVW radial	26	-0.000835455	0.00154742	0.589263
current drinkerswith meals: yes, it varies, no	alcohol	G_Lactobacillus_RNT	Inverse variance weighted (multiplicative random effects)	26	-0.00083543	0.00154727	0.589239
current drinkerswith meals: yes, it varies, no	alcohol	G_Lactobacillus_RNT	Inverse variance weighted (fixed effects)	26	-0.00083543	0.00166694	0.616248
current drinkerswith meals: yes, it varies, no	alcohol	G_Lactobacillus_RNT	Simple mode	26	0.00588338	0.00450517	0.20347
current drinkerswith meals: yes, it varies, no	alcohol	G_Lactobacillus_RNT	Weighted mode	26	0.000180484	0.00379459	0.962442
current drinkerswith meals: yes, it varies, no	alcohol	G_Lactobacillus_RNT	Weighted mode (NOME)	26	0.000180484	0.00387962	0.963265
current drinkerswith meals: yes, it varies, no	alcohol	G_Lactobacillus_RNT	Simple mode (NOME)	26	0.00588338	0.00525315	0.27337
current drinkerswith meals: yes, it varies, no	alcohol	G_Lactobacillus_RNT	Robust adjusted profile score (RAPS)	26	-0.000960096	0.00180695	0.595186
current drinkerswith meals: yes, it varies, no	alcohol	G_Lactobacillus_RNT	Sign concordance test	26	0	NA	1
current drinkerswith meals: yes, it varies, no	alcohol	G_Lactobacillus_RNT	Unweighted regression	26	-0.000827827	0.187257	0.996473
current drinkerswith meals: yes, it varies, no	alcohol	G_Lactococcus_RNT	Maximum likelihood	55	-0.000162259	0.000490567	0.740827
current drinkerswith meals: yes, it varies, no	alcohol	G_Lactococcus_RNT	MR Egger	55	-0.000848127	0.000693301	0.226621
current drinkerswith meals: yes, it varies, no	alcohol	G_Lactococcus_RNT	MR Egger (bootstrap)	55	-0.000754263	0.00211257	0.363
current drinkerswith meals: yes, it varies, no	alcohol	G_Lactococcus_RNT	Simple median	55	0.000773749	0.00075911	0.308068
current drinkerswith meals: yes, it varies, no	alcohol	G_Lactococcus_RNT	Weighted median	55	0.000465106	0.000747091	0.533576
current drinkerswith meals: yes, it varies, no	alcohol	G_Lactococcus_RNT	Penalised weighted median	55	0.000639021	0.000756007	0.397967
current drinkerswith meals: yes, it varies, no	alcohol	G_Lactococcus_RNT	Inverse variance weighted	55	-0.00015918	0.000478889	0.739592
current drinkerswith meals: yes, it varies, no	alcohol	G_Lactococcus_RNT	IVW radial	55	-0.000159176	0.000470628	0.735196
current drinkerswith meals: yes, it varies, no	alcohol	G_Lactococcus_RNT	Inverse variance weighted (multiplicative random effects)	55	-0.00015918	0.000470624	0.735189
current drinkerswith meals: yes, it varies, no	alcohol	G_Lactococcus_RNT	Inverse variance weighted (fixed effects)	55	-0.00015918	0.000478889	0.739592
current drinkerswith meals: yes, it varies, no	alcohol	G_Lactococcus_RNT	Simple mode	55	0.00133205	0.00162623	0.416328
current drinkerswith meals: yes, it varies, no	alcohol	G_Lactococcus_RNT	Weighted mode	55	0.00146548	0.00163251	0.373338
current drinkerswith meals: yes, it varies, no	alcohol	G_Lactococcus_RNT	Weighted mode (NOME)	55	0.00153219	0.00164512	0.355817
current drinkerswith meals: yes, it varies, no	alcohol	G_Lactococcus_RNT	Simple mode (NOME)	55	0.00133205	0.00174314	0.448094
current drinkerswith meals: yes, it varies, no	alcohol	G_Lactococcus_RNT	Robust adjusted profile score (RAPS)	55	-4.94669e-05	0.000567988	0.930599
current drinkerswith meals: yes, it varies, no	alcohol	G_Lactococcus_RNT	Sign concordance test	55	0.127273	NA	0.418754
current drinkerswith meals: yes, it varies, no	alcohol	G_Lactococcus_RNT	Unweighted regression	55	-0.000208974	0.0446781	0.996268
current drinkerswith meals: yes, it varies, no	alcohol	G_Methanobrevibacter_RNT	Maximum likelihood	20	-0.00146053	0.00210616	0.488025
current drinkerswith meals: yes, it varies, no	alcohol	G_Methanobrevibacter_RNT	MR Egger	20	0.00196174	0.00375629	0.60786
current drinkerswith meals: yes, it varies, no	alcohol	G_Methanobrevibacter_RNT	MR Egger (bootstrap)	20	-0.0122287	0.00678161	0.03
current drinkerswith meals: yes, it varies, no	alcohol	G_Methanobrevibacter_RNT	Simple median	20	-0.00181917	0.00297055	0.540272
current drinkerswith meals: yes, it varies, no	alcohol	G_Methanobrevibacter_RNT	Weighted median	20	-0.00192082	0.0029855	0.519977
current drinkerswith meals: yes, it varies, no	alcohol	G_Methanobrevibacter_RNT	Penalised weighted median	20	-0.00193553	0.00285449	0.49773
current drinkerswith meals: yes, it varies, no	alcohol	G_Methanobrevibacter_RNT	Inverse variance weighted	20	-0.00143606	0.00238293	0.546746
current drinkerswith meals: yes, it varies, no	alcohol	G_Methanobrevibacter_RNT	IVW radial	20	-0.0014342	0.00238351	0.547362
current drinkerswith meals: yes, it varies, no	alcohol	G_Methanobrevibacter_RNT	Inverse variance weighted (multiplicative random effects)	20	-0.00143606	0.00238293	0.546746
current drinkerswith meals: yes, it varies, no	alcohol	G_Methanobrevibacter_RNT	Inverse variance weighted (fixed effects)	20	-0.00143606	0.00205117	0.483856
current drinkerswith meals: yes, it varies, no	alcohol	G_Methanobrevibacter_RNT	Simple mode	20	-0.00445033	0.00444312	0.329113
current drinkerswith meals: yes, it varies, no	alcohol	G_Methanobrevibacter_RNT	Weighted mode	20	-0.00262743	0.00385801	0.504068
current drinkerswith meals: yes, it varies, no	alcohol	G_Methanobrevibacter_RNT	Weighted mode (NOME)	20	-0.00279314	0.00407361	0.501204
current drinkerswith meals: yes, it varies, no	alcohol	G_Methanobrevibacter_RNT	Simple mode (NOME)	20	-0.00445033	0.00483995	0.369362
current drinkerswith meals: yes, it varies, no	alcohol	G_Methanobrevibacter_RNT	Robust adjusted profile score (RAPS)	20	-0.00156138	0.00224225	0.486212
current drinkerswith meals: yes, it varies, no	alcohol	G_Methanobrevibacter_RNT	Sign concordance test	20	-0.2	NA	0.503445
current drinkerswith meals: yes, it varies, no	alcohol	G_Methanobrevibacter_RNT	Unweighted regression	20	0.000649496	0.26757	0.998063
current drinkerswith meals: yes, it varies, no	alcohol	G_Odoribacter_RNT	Maximum likelihood	6	-0.00336023	0.0066295	0.612252
current drinkerswith meals: yes, it varies, no	alcohol	G_Odoribacter_RNT	MR Egger	6	0.00713471	0.0173011	0.701201
current drinkerswith meals: yes, it varies, no	alcohol	G_Odoribacter_RNT	MR Egger (bootstrap)	6	-0.0171672	0.0211661	0.206
current drinkerswith meals: yes, it varies, no	alcohol	G_Odoribacter_RNT	Simple median	6	0.00737623	0.00883174	0.403607
current drinkerswith meals: yes, it varies, no	alcohol	G_Odoribacter_RNT	Weighted median	6	0.00753202	0.00821143	0.359006
current drinkerswith meals: yes, it varies, no	alcohol	G_Odoribacter_RNT	Penalised weighted median	6	0.00887341	0.00862728	0.303701
current drinkerswith meals: yes, it varies, no	alcohol	G_Odoribacter_RNT	Inverse variance weighted	6	-0.00310986	0.00931325	0.738441
current drinkerswith meals: yes, it varies, no	alcohol	G_Odoribacter_RNT	IVW radial	6	-0.00310934	0.00931442	0.738516
current drinkerswith meals: yes, it varies, no	alcohol	G_Odoribacter_RNT	Inverse variance weighted (multiplicative random effects)	6	-0.00310986	0.00931325	0.738441
current drinkerswith meals: yes, it varies, no	alcohol	G_Odoribacter_RNT	Inverse variance weighted (fixed effects)	6	-0.00310986	0.00637177	0.625501
current drinkerswith meals: yes, it varies, no	alcohol	G_Odoribacter_RNT	Simple mode	6	0.0102511	0.0115839	0.41671
current drinkerswith meals: yes, it varies, no	alcohol	G_Odoribacter_RNT	Weighted mode	6	0.0107835	0.011144	0.377658
current drinkerswith meals: yes, it varies, no	alcohol	G_Odoribacter_RNT	Weighted mode (NOME)	6	0.0107835	0.0115157	0.392045
current drinkerswith meals: yes, it varies, no	alcohol	G_Odoribacter_RNT	Simple mode (NOME)	6	0.0102511	0.0103446	0.36721
current drinkerswith meals: yes, it varies, no	alcohol	G_Odoribacter_RNT	Robust adjusted profile score (RAPS)	6	0.00051828	0.00747241	0.944704
current drinkerswith meals: yes, it varies, no	alcohol	G_Odoribacter_RNT	Sign concordance test	6	0.333333	NA	0.6875
current drinkerswith meals: yes, it varies, no	alcohol	G_Odoribacter_RNT	Unweighted regression	6	0.00315467	0.893707	0.997184
current drinkerswith meals: yes, it varies, no	alcohol	G_Oscillibacter_RNT	Maximum likelihood	14	-0.0123422	0.00481782	0.0104135
current drinkerswith meals: yes, it varies, no	alcohol	G_Oscillibacter_RNT	MR Egger	14	0.0163693	0.0206314	0.442942
current drinkerswith meals: yes, it varies, no	alcohol	G_Oscillibacter_RNT	MR Egger (bootstrap)	14	-0.0102987	0.0200747	0.305
current drinkerswith meals: yes, it varies, no	alcohol	G_Oscillibacter_RNT	Simple median	14	-0.00814159	0.00652228	0.211931
current drinkerswith meals: yes, it varies, no	alcohol	G_Oscillibacter_RNT	Weighted median	14	-0.0067315	0.00640876	0.293553
current drinkerswith meals: yes, it varies, no	alcohol	G_Oscillibacter_RNT	Penalised weighted median	14	-0.0066501	0.00623912	0.286482
current drinkerswith meals: yes, it varies, no	alcohol	G_Oscillibacter_RNT	Inverse variance weighted	14	-0.0106534	0.00761424	0.161771
current drinkerswith meals: yes, it varies, no	alcohol	G_Oscillibacter_RNT	IVW radial	14	-0.0107059	0.00761746	0.159888
current drinkerswith meals: yes, it varies, no	alcohol	G_Oscillibacter_RNT	Inverse variance weighted (multiplicative random effects)	14	-0.0106534	0.00761424	0.161771
current drinkerswith meals: yes, it varies, no	alcohol	G_Oscillibacter_RNT	Inverse variance weighted (fixed effects)	14	-0.0106534	0.00440053	0.0154807
current drinkerswith meals: yes, it varies, no	alcohol	G_Oscillibacter_RNT	Simple mode	14	-0.00756607	0.00952795	0.441397
current drinkerswith meals: yes, it varies, no	alcohol	G_Oscillibacter_RNT	Weighted mode	14	-0.00691103	0.00949381	0.479551
current drinkerswith meals: yes, it varies, no	alcohol	G_Oscillibacter_RNT	Weighted mode (NOME)	14	-0.00723855	0.00950339	0.459846
current drinkerswith meals: yes, it varies, no	alcohol	G_Oscillibacter_RNT	Simple mode (NOME)	14	-0.00756607	0.00952623	0.441316
current drinkerswith meals: yes, it varies, no	alcohol	G_Oscillibacter_RNT	Robust adjusted profile score (RAPS)	14	-0.00188305	0.0113016	0.86767
current drinkerswith meals: yes, it varies, no	alcohol	G_Oscillibacter_RNT	Sign concordance test	14	-0.428571	NA	0.179565
current drinkerswith meals: yes, it varies, no	alcohol	G_Oscillibacter_RNT	Unweighted regression	14	0.00387884	0.988143	0.996868
current drinkerswith meals: yes, it varies, no	alcohol	G_Parabacteroides_RNT	Maximum likelihood	16	0.00824206	0.0038385	0.0317766
current drinkerswith meals: yes, it varies, no	alcohol	G_Parabacteroides_RNT	MR Egger	16	0.0138447	0.00797111	0.104353
current drinkerswith meals: yes, it varies, no	alcohol	G_Parabacteroides_RNT	MR Egger (bootstrap)	16	0.000358242	0.00832241	0.474
current drinkerswith meals: yes, it varies, no	alcohol	G_Parabacteroides_RNT	Simple median	16	0.0111123	0.00484039	0.0216907
current drinkerswith meals: yes, it varies, no	alcohol	G_Parabacteroides_RNT	Weighted median	16	0.0110921	0.00516008	0.0315866
current drinkerswith meals: yes, it varies, no	alcohol	G_Parabacteroides_RNT	Penalised weighted median	16	0.0110921	0.00511374	0.0300763
current drinkerswith meals: yes, it varies, no	alcohol	G_Parabacteroides_RNT	Inverse variance weighted	16	0.00813831	0.00377672	0.0311728
current drinkerswith meals: yes, it varies, no	alcohol	G_Parabacteroides_RNT	IVW radial	16	0.00813649	0.00278962	0.00353757
current drinkerswith meals: yes, it varies, no	alcohol	G_Parabacteroides_RNT	Inverse variance weighted (multiplicative random effects)	16	0.00813831	0.00278808	0.003512
current drinkerswith meals: yes, it varies, no	alcohol	G_Parabacteroides_RNT	Inverse variance weighted (fixed effects)	16	0.00813831	0.00377672	0.0311728
current drinkerswith meals: yes, it varies, no	alcohol	G_Parabacteroides_RNT	Simple mode	16	0.0139477	0.00814907	0.107569
current drinkerswith meals: yes, it varies, no	alcohol	G_Parabacteroides_RNT	Weighted mode	16	0.0139477	0.00834303	0.115294
current drinkerswith meals: yes, it varies, no	alcohol	G_Parabacteroides_RNT	Weighted mode (NOME)	16	0.0139477	0.00811163	0.106091
current drinkerswith meals: yes, it varies, no	alcohol	G_Parabacteroides_RNT	Simple mode (NOME)	16	0.0139477	0.00880372	0.13398
current drinkerswith meals: yes, it varies, no	alcohol	G_Parabacteroides_RNT	Robust adjusted profile score (RAPS)	16	0.00812499	0.00411905	0.0485478
current drinkerswith meals: yes, it varies, no	alcohol	G_Parabacteroides_RNT	Sign concordance test	16	0.375	NA	0.210114
current drinkerswith meals: yes, it varies, no	alcohol	G_Parabacteroides_RNT	Unweighted regression	16	0.0100991	0.633223	0.987275
current drinkerswith meals: yes, it varies, no	alcohol	G_Paraprevotella_RNT	Maximum likelihood	19	0.000625753	0.00206712	0.762105
current drinkerswith meals: yes, it varies, no	alcohol	G_Paraprevotella_RNT	MR Egger	19	0.000537776	0.00413613	0.898077
current drinkerswith meals: yes, it varies, no	alcohol	G_Paraprevotella_RNT	MR Egger (bootstrap)	19	0.00160279	0.00851877	0.409
current drinkerswith meals: yes, it varies, no	alcohol	G_Paraprevotella_RNT	Simple median	19	0.000382946	0.0029937	0.898214
current drinkerswith meals: yes, it varies, no	alcohol	G_Paraprevotella_RNT	Weighted median	19	0.000583558	0.00295292	0.843342
current drinkerswith meals: yes, it varies, no	alcohol	G_Paraprevotella_RNT	Penalised weighted median	19	0.000604448	0.0029888	0.839731
current drinkerswith meals: yes, it varies, no	alcohol	G_Paraprevotella_RNT	Inverse variance weighted	19	0.00058797	0.00233983	0.801592
current drinkerswith meals: yes, it varies, no	alcohol	G_Paraprevotella_RNT	IVW radial	19	0.000587799	0.00233995	0.801659
current drinkerswith meals: yes, it varies, no	alcohol	G_Paraprevotella_RNT	Inverse variance weighted (multiplicative random effects)	19	0.00058797	0.00233983	0.801592
current drinkerswith meals: yes, it varies, no	alcohol	G_Paraprevotella_RNT	Inverse variance weighted (fixed effects)	19	0.00058797	0.00201732	0.770699
current drinkerswith meals: yes, it varies, no	alcohol	G_Paraprevotella_RNT	Simple mode	19	0.000822817	0.00499185	0.870913
current drinkerswith meals: yes, it varies, no	alcohol	G_Paraprevotella_RNT	Weighted mode	19	0.000822817	0.00387911	0.834401
current drinkerswith meals: yes, it varies, no	alcohol	G_Paraprevotella_RNT	Weighted mode (NOME)	19	0.000975801	0.00375158	0.797736
current drinkerswith meals: yes, it varies, no	alcohol	G_Paraprevotella_RNT	Simple mode (NOME)	19	0.000822817	0.0048555	0.867324
current drinkerswith meals: yes, it varies, no	alcohol	G_Paraprevotella_RNT	Robust adjusted profile score (RAPS)	19	0.000860848	0.00219679	0.695158
current drinkerswith meals: yes, it varies, no	alcohol	G_Paraprevotella_RNT	Sign concordance test	19	0.0526316	NA	1
current drinkerswith meals: yes, it varies, no	alcohol	G_Paraprevotella_RNT	Unweighted regression	19	-0.000336744	0.255164	0.998947
current drinkerswith meals: yes, it varies, no	alcohol	G_Parasutterella_RNT	Maximum likelihood	13	-0.00382252	0.00390899	0.328134
current drinkerswith meals: yes, it varies, no	alcohol	G_Parasutterella_RNT	MR Egger	13	-0.0108274	0.00785581	0.195508
current drinkerswith meals: yes, it varies, no	alcohol	G_Parasutterella_RNT	MR Egger (bootstrap)	13	0.0053093	0.00980812	0.299
current drinkerswith meals: yes, it varies, no	alcohol	G_Parasutterella_RNT	Simple median	13	-0.00193484	0.00529693	0.714906
current drinkerswith meals: yes, it varies, no	alcohol	G_Parasutterella_RNT	Weighted median	13	-0.00100847	0.00500523	0.84032
current drinkerswith meals: yes, it varies, no	alcohol	G_Parasutterella_RNT	Penalised weighted median	13	-0.00100847	0.00522913	0.847071
current drinkerswith meals: yes, it varies, no	alcohol	G_Parasutterella_RNT	Inverse variance weighted	13	-0.00379022	0.00382942	0.32229
current drinkerswith meals: yes, it varies, no	alcohol	G_Parasutterella_RNT	IVW radial	13	-0.00379455	0.00332613	0.25394
current drinkerswith meals: yes, it varies, no	alcohol	G_Parasutterella_RNT	Inverse variance weighted (multiplicative random effects)	13	-0.00379022	0.00332565	0.254414
current drinkerswith meals: yes, it varies, no	alcohol	G_Parasutterella_RNT	Inverse variance weighted (fixed effects)	13	-0.00379022	0.00382942	0.32229
current drinkerswith meals: yes, it varies, no	alcohol	G_Parasutterella_RNT	Simple mode	13	0.00330523	0.00899162	0.719581
current drinkerswith meals: yes, it varies, no	alcohol	G_Parasutterella_RNT	Weighted mode	13	0.0034518	0.00835949	0.686948
current drinkerswith meals: yes, it varies, no	alcohol	G_Parasutterella_RNT	Weighted mode (NOME)	13	0.0034518	0.00839671	0.688254
current drinkerswith meals: yes, it varies, no	alcohol	G_Parasutterella_RNT	Simple mode (NOME)	13	0.00330523	0.0092185	0.726166
current drinkerswith meals: yes, it varies, no	alcohol	G_Parasutterella_RNT	Robust adjusted profile score (RAPS)	13	-0.00390449	0.00417318	0.349471
current drinkerswith meals: yes, it varies, no	alcohol	G_Parasutterella_RNT	Sign concordance test	13	-0.230769	NA	0.581055
current drinkerswith meals: yes, it varies, no	alcohol	G_Parasutterella_RNT	Unweighted regression	13	-0.0102248	0.532874	0.984691
current drinkerswith meals: yes, it varies, no	alcohol	G_Phascolarctobacterium_RNT	Maximum likelihood	18	0.00061398	0.00291106	0.832955
current drinkerswith meals: yes, it varies, no	alcohol	G_Phascolarctobacterium_RNT	MR Egger	18	-0.00163283	0.00627393	0.797986
current drinkerswith meals: yes, it varies, no	alcohol	G_Phascolarctobacterium_RNT	MR Egger (bootstrap)	18	0.00242522	0.00846917	0.4
current drinkerswith meals: yes, it varies, no	alcohol	G_Phascolarctobacterium_RNT	Simple median	18	-0.000713838	0.0040811	0.861148
current drinkerswith meals: yes, it varies, no	alcohol	G_Phascolarctobacterium_RNT	Weighted median	18	-0.000594888	0.00404195	0.882991
current drinkerswith meals: yes, it varies, no	alcohol	G_Phascolarctobacterium_RNT	Penalised weighted median	18	-0.000102995	0.00418743	0.980377
current drinkerswith meals: yes, it varies, no	alcohol	G_Phascolarctobacterium_RNT	Inverse variance weighted	18	0.000581891	0.00341034	0.864518
current drinkerswith meals: yes, it varies, no	alcohol	G_Phascolarctobacterium_RNT	IVW radial	18	0.000581813	0.00341035	0.864537
current drinkerswith meals: yes, it varies, no	alcohol	G_Phascolarctobacterium_RNT	Inverse variance weighted (multiplicative random effects)	18	0.000581891	0.00341034	0.864518
current drinkerswith meals: yes, it varies, no	alcohol	G_Phascolarctobacterium_RNT	Inverse variance weighted (fixed effects)	18	0.000581891	0.00281395	0.836176
current drinkerswith meals: yes, it varies, no	alcohol	G_Phascolarctobacterium_RNT	Simple mode	18	0.00453023	0.00908344	0.624357
current drinkerswith meals: yes, it varies, no	alcohol	G_Phascolarctobacterium_RNT	Weighted mode	18	0.00378056	0.00821363	0.651148
current drinkerswith meals: yes, it varies, no	alcohol	G_Phascolarctobacterium_RNT	Weighted mode (NOME)	18	0.00640441	0.0081342	0.44192
current drinkerswith meals: yes, it varies, no	alcohol	G_Phascolarctobacterium_RNT	Simple mode (NOME)	18	0.00453023	0.00865595	0.607475
current drinkerswith meals: yes, it varies, no	alcohol	G_Phascolarctobacterium_RNT	Robust adjusted profile score (RAPS)	18	-0.00045155	0.00475479	0.924341
current drinkerswith meals: yes, it varies, no	alcohol	G_Phascolarctobacterium_RNT	Sign concordance test	18	0	NA	1
current drinkerswith meals: yes, it varies, no	alcohol	G_Phascolarctobacterium_RNT	Unweighted regression	18	-0.00294198	0.363393	0.993541
current drinkerswith meals: yes, it varies, no	alcohol	G_Prevotella_RNT	Maximum likelihood	24	0.00366593	0.00239207	0.125391
current drinkerswith meals: yes, it varies, no	alcohol	G_Prevotella_RNT	MR Egger	24	-0.00106396	0.00436421	0.80965
current drinkerswith meals: yes, it varies, no	alcohol	G_Prevotella_RNT	MR Egger (bootstrap)	24	0.0114566	0.00854615	0.082
current drinkerswith meals: yes, it varies, no	alcohol	G_Prevotella_RNT	Simple median	24	0.00316873	0.00347346	0.361627
current drinkerswith meals: yes, it varies, no	alcohol	G_Prevotella_RNT	Weighted median	24	-0.000910776	0.00349544	0.794431
current drinkerswith meals: yes, it varies, no	alcohol	G_Prevotella_RNT	Penalised weighted median	24	-0.00152282	0.0034312	0.657176
current drinkerswith meals: yes, it varies, no	alcohol	G_Prevotella_RNT	Inverse variance weighted	24	0.00359261	0.00251153	0.152588
current drinkerswith meals: yes, it varies, no	alcohol	G_Prevotella_RNT	IVW radial	24	0.0035981	0.00251261	0.15214
current drinkerswith meals: yes, it varies, no	alcohol	G_Prevotella_RNT	Inverse variance weighted (multiplicative random effects)	24	0.00359261	0.00251153	0.152588
current drinkerswith meals: yes, it varies, no	alcohol	G_Prevotella_RNT	Inverse variance weighted (fixed effects)	24	0.00359261	0.00232655	0.122544
current drinkerswith meals: yes, it varies, no	alcohol	G_Prevotella_RNT	Simple mode	24	-0.00352245	0.00702383	0.620786
current drinkerswith meals: yes, it varies, no	alcohol	G_Prevotella_RNT	Weighted mode	24	-0.00333373	0.00607882	0.58869
current drinkerswith meals: yes, it varies, no	alcohol	G_Prevotella_RNT	Weighted mode (NOME)	24	-0.00333373	0.00581262	0.57185
current drinkerswith meals: yes, it varies, no	alcohol	G_Prevotella_RNT	Simple mode (NOME)	24	-0.00352245	0.0067442	0.606461
current drinkerswith meals: yes, it varies, no	alcohol	G_Prevotella_RNT	Robust adjusted profile score (RAPS)	24	0.00342338	0.00264239	0.195127
current drinkerswith meals: yes, it varies, no	alcohol	G_Prevotella_RNT	Sign concordance test	24	0.0833333	NA	0.83882
current drinkerswith meals: yes, it varies, no	alcohol	G_Prevotella_RNT	Unweighted regression	24	0.0027096	0.302829	0.992861
current drinkerswith meals: yes, it varies, no	alcohol	G_Roseburia_RNT	Maximum likelihood	13	0.0027818	0.00485196	0.566419
current drinkerswith meals: yes, it varies, no	alcohol	G_Roseburia_RNT	MR Egger	13	0.0129357	0.0140441	0.376767
current drinkerswith meals: yes, it varies, no	alcohol	G_Roseburia_RNT	MR Egger (bootstrap)	13	-0.00836357	0.0129915	0.238
current drinkerswith meals: yes, it varies, no	alcohol	G_Roseburia_RNT	Simple median	13	0.00863142	0.00699007	0.216901
current drinkerswith meals: yes, it varies, no	alcohol	G_Roseburia_RNT	Weighted median	13	0.00929696	0.00717048	0.194783
current drinkerswith meals: yes, it varies, no	alcohol	G_Roseburia_RNT	Penalised weighted median	13	0.0120133	0.00645692	0.0628101
current drinkerswith meals: yes, it varies, no	alcohol	G_Roseburia_RNT	Inverse variance weighted	13	0.00256776	0.0058007	0.658009
current drinkerswith meals: yes, it varies, no	alcohol	G_Roseburia_RNT	IVW radial	13	0.0025678	0.00580066	0.658001
current drinkerswith meals: yes, it varies, no	alcohol	G_Roseburia_RNT	Inverse variance weighted (multiplicative random effects)	13	0.00256776	0.0058007	0.658009
current drinkerswith meals: yes, it varies, no	alcohol	G_Roseburia_RNT	Inverse variance weighted (fixed effects)	13	0.00256776	0.00468835	0.583905
current drinkerswith meals: yes, it varies, no	alcohol	G_Roseburia_RNT	Simple mode	13	0.0142133	0.0110371	0.222104
current drinkerswith meals: yes, it varies, no	alcohol	G_Roseburia_RNT	Weighted mode	13	0.0151048	0.0107805	0.186507
current drinkerswith meals: yes, it varies, no	alcohol	G_Roseburia_RNT	Weighted mode (NOME)	13	0.0155505	0.0110107	0.183263
current drinkerswith meals: yes, it varies, no	alcohol	G_Roseburia_RNT	Simple mode (NOME)	13	0.0142133	0.0113856	0.23571
current drinkerswith meals: yes, it varies, no	alcohol	G_Roseburia_RNT	Robust adjusted profile score (RAPS)	13	0.00578945	0.00570357	0.310078
current drinkerswith meals: yes, it varies, no	alcohol	G_Roseburia_RNT	Sign concordance test	13	0.384615	NA	0.266846
current drinkerswith meals: yes, it varies, no	alcohol	G_Roseburia_RNT	Unweighted regression	13	0.0108993	0.795832	0.989073
current drinkerswith meals: yes, it varies, no	alcohol	G_Ruminococcus_RNT	Maximum likelihood	20	0.00401405	0.00363257	0.269153
current drinkerswith meals: yes, it varies, no	alcohol	G_Ruminococcus_RNT	MR Egger	20	-0.0040909	0.011207	0.719342
current drinkerswith meals: yes, it varies, no	alcohol	G_Ruminococcus_RNT	MR Egger (bootstrap)	20	0.00798727	0.0112822	0.237
current drinkerswith meals: yes, it varies, no	alcohol	G_Ruminococcus_RNT	Simple median	20	0.00533699	0.00576558	0.35462
current drinkerswith meals: yes, it varies, no	alcohol	G_Ruminococcus_RNT	Weighted median	20	0.00527694	0.00567256	0.352238
current drinkerswith meals: yes, it varies, no	alcohol	G_Ruminococcus_RNT	Penalised weighted median	20	0.00533941	0.00566586	0.345996
current drinkerswith meals: yes, it varies, no	alcohol	G_Ruminococcus_RNT	Inverse variance weighted	20	0.0038466	0.00534648	0.471855
current drinkerswith meals: yes, it varies, no	alcohol	G_Ruminococcus_RNT	IVW radial	20	0.00385081	0.00534657	0.471377
current drinkerswith meals: yes, it varies, no	alcohol	G_Ruminococcus_RNT	Inverse variance weighted (multiplicative random effects)	20	0.0038466	0.00534648	0.471855
current drinkerswith meals: yes, it varies, no	alcohol	G_Ruminococcus_RNT	Inverse variance weighted (fixed effects)	20	0.0038466	0.00341105	0.259452
current drinkerswith meals: yes, it varies, no	alcohol	G_Ruminococcus_RNT	Simple mode	20	0.00188693	0.013598	0.891096
current drinkerswith meals: yes, it varies, no	alcohol	G_Ruminococcus_RNT	Weighted mode	20	0.0031119	0.0125359	0.806612
current drinkerswith meals: yes, it varies, no	alcohol	G_Ruminococcus_RNT	Weighted mode (NOME)	20	0.00464311	0.0147694	0.756663
current drinkerswith meals: yes, it varies, no	alcohol	G_Ruminococcus_RNT	Simple mode (NOME)	20	0.00188693	0.0150475	0.901526
current drinkerswith meals: yes, it varies, no	alcohol	G_Ruminococcus_RNT	Robust adjusted profile score (RAPS)	20	0.0017404	0.00654425	0.790283
current drinkerswith meals: yes, it varies, no	alcohol	G_Ruminococcus_RNT	Sign concordance test	20	0.1	NA	0.823803
current drinkerswith meals: yes, it varies, no	alcohol	G_Ruminococcus_RNT	Unweighted regression	20	0.000770866	0.515598	0.998807
current drinkerswith meals: yes, it varies, no	alcohol	G_Ruminococcus2_RNT	Maximum likelihood	15	-0.00493916	0.00404504	0.222071
current drinkerswith meals: yes, it varies, no	alcohol	G_Ruminococcus2_RNT	MR Egger	15	-0.00169426	0.00804199	0.836406
current drinkerswith meals: yes, it varies, no	alcohol	G_Ruminococcus2_RNT	MR Egger (bootstrap)	15	-0.00325475	0.0128589	0.402
current drinkerswith meals: yes, it varies, no	alcohol	G_Ruminococcus2_RNT	Simple median	15	-0.00487993	0.00578853	0.39921
current drinkerswith meals: yes, it varies, no	alcohol	G_Ruminococcus2_RNT	Weighted median	15	-0.00427562	0.00559528	0.444779
current drinkerswith meals: yes, it varies, no	alcohol	G_Ruminococcus2_RNT	Penalised weighted median	15	-0.00427562	0.00548192	0.43542
current drinkerswith meals: yes, it varies, no	alcohol	G_Ruminococcus2_RNT	Inverse variance weighted	15	-0.0047173	0.00395258	0.232684
current drinkerswith meals: yes, it varies, no	alcohol	G_Ruminococcus2_RNT	IVW radial	15	-0.00472151	0.00365431	0.196344
current drinkerswith meals: yes, it varies, no	alcohol	G_Ruminococcus2_RNT	Inverse variance weighted (multiplicative random effects)	15	-0.0047173	0.00365338	0.196628
current drinkerswith meals: yes, it varies, no	alcohol	G_Ruminococcus2_RNT	Inverse variance weighted (fixed effects)	15	-0.0047173	0.00395258	0.232684
current drinkerswith meals: yes, it varies, no	alcohol	G_Ruminococcus2_RNT	Simple mode	15	-0.00755925	0.00932984	0.431369
current drinkerswith meals: yes, it varies, no	alcohol	G_Ruminococcus2_RNT	Weighted mode	15	-0.00413209	0.00896489	0.651935
current drinkerswith meals: yes, it varies, no	alcohol	G_Ruminococcus2_RNT	Weighted mode (NOME)	15	-0.00433369	0.00862076	0.622987
current drinkerswith meals: yes, it varies, no	alcohol	G_Ruminococcus2_RNT	Simple mode (NOME)	15	-0.00755925	0.00885819	0.407822
current drinkerswith meals: yes, it varies, no	alcohol	G_Ruminococcus2_RNT	Robust adjusted profile score (RAPS)	15	-0.00446848	0.00429608	0.29828
current drinkerswith meals: yes, it varies, no	alcohol	G_Ruminococcus2_RNT	Sign concordance test	15	-0.466667	NA	0.118469
current drinkerswith meals: yes, it varies, no	alcohol	G_Ruminococcus2_RNT	Unweighted regression	15	-0.00430924	0.656513	0.994763
current drinkerswith meals: yes, it varies, no	alcohol	G_Senegalimassilia_RNT	Maximum likelihood	20	0.00216177	0.00200142	0.280089
current drinkerswith meals: yes, it varies, no	alcohol	G_Senegalimassilia_RNT	MR Egger	20	0.00271355	0.00320627	0.408482
current drinkerswith meals: yes, it varies, no	alcohol	G_Senegalimassilia_RNT	MR Egger (bootstrap)	20	-0.000440094	0.0091473	0.476
current drinkerswith meals: yes, it varies, no	alcohol	G_Senegalimassilia_RNT	Simple median	20	0.00273235	0.0028544	0.338446
current drinkerswith meals: yes, it varies, no	alcohol	G_Senegalimassilia_RNT	Weighted median	20	0.0021865	0.00271093	0.419925
current drinkerswith meals: yes, it varies, no	alcohol	G_Senegalimassilia_RNT	Penalised weighted median	20	0.0021865	0.00266133	0.411315
current drinkerswith meals: yes, it varies, no	alcohol	G_Senegalimassilia_RNT	Inverse variance weighted	20	0.00214887	0.0019631	0.273679
current drinkerswith meals: yes, it varies, no	alcohol	G_Senegalimassilia_RNT	IVW radial	20	0.0021478	0.00184166	0.243521
current drinkerswith meals: yes, it varies, no	alcohol	G_Senegalimassilia_RNT	Inverse variance weighted (multiplicative random effects)	20	0.00214887	0.00184095	0.243106
current drinkerswith meals: yes, it varies, no	alcohol	G_Senegalimassilia_RNT	Inverse variance weighted (fixed effects)	20	0.00214887	0.0019631	0.273679
current drinkerswith meals: yes, it varies, no	alcohol	G_Senegalimassilia_RNT	Simple mode	20	0.00497826	0.00506744	0.338248
current drinkerswith meals: yes, it varies, no	alcohol	G_Senegalimassilia_RNT	Weighted mode	20	0.00476256	0.00455458	0.308837
current drinkerswith meals: yes, it varies, no	alcohol	G_Senegalimassilia_RNT	Weighted mode (NOME)	20	0.00497826	0.00461095	0.29381
current drinkerswith meals: yes, it varies, no	alcohol	G_Senegalimassilia_RNT	Simple mode (NOME)	20	0.00497826	0.00511525	0.342673
current drinkerswith meals: yes, it varies, no	alcohol	G_Senegalimassilia_RNT	Robust adjusted profile score (RAPS)	20	0.00245401	0.00212442	0.248032
current drinkerswith meals: yes, it varies, no	alcohol	G_Senegalimassilia_RNT	Sign concordance test	20	0.3	NA	0.263176
current drinkerswith meals: yes, it varies, no	alcohol	G_Senegalimassilia_RNT	Unweighted regression	20	0.00212975	0.218043	0.992207
current drinkerswith meals: yes, it varies, no	alcohol	G_Sporobacter_RNT	Maximum likelihood	16	0.00499483	0.00386109	0.195793
current drinkerswith meals: yes, it varies, no	alcohol	G_Sporobacter_RNT	MR Egger	16	-0.00778965	0.00820521	0.358542
current drinkerswith meals: yes, it varies, no	alcohol	G_Sporobacter_RNT	MR Egger (bootstrap)	16	0.0150184	0.0103802	0.072
current drinkerswith meals: yes, it varies, no	alcohol	G_Sporobacter_RNT	Simple median	16	0.00167404	0.00514849	0.745066
current drinkerswith meals: yes, it varies, no	alcohol	G_Sporobacter_RNT	Weighted median	16	-0.000223866	0.00539797	0.966919
current drinkerswith meals: yes, it varies, no	alcohol	G_Sporobacter_RNT	Penalised weighted median	16	-0.000316681	0.00515318	0.950998
current drinkerswith meals: yes, it varies, no	alcohol	G_Sporobacter_RNT	Inverse variance weighted	16	0.00487538	0.00391081	0.212528
current drinkerswith meals: yes, it varies, no	alcohol	G_Sporobacter_RNT	IVW radial	16	0.00488249	0.00391099	0.211883
current drinkerswith meals: yes, it varies, no	alcohol	G_Sporobacter_RNT	Inverse variance weighted (multiplicative random effects)	16	0.00487538	0.00391081	0.212528
current drinkerswith meals: yes, it varies, no	alcohol	G_Sporobacter_RNT	Inverse variance weighted (fixed effects)	16	0.00487538	0.00375643	0.19433
current drinkerswith meals: yes, it varies, no	alcohol	G_Sporobacter_RNT	Simple mode	16	-0.00389916	0.00950289	0.687377
current drinkerswith meals: yes, it varies, no	alcohol	G_Sporobacter_RNT	Weighted mode	16	-0.00410547	0.00915914	0.660388
current drinkerswith meals: yes, it varies, no	alcohol	G_Sporobacter_RNT	Weighted mode (NOME)	16	-0.00451809	0.00983	0.652379
current drinkerswith meals: yes, it varies, no	alcohol	G_Sporobacter_RNT	Simple mode (NOME)	16	-0.00389916	0.0101764	0.706978
current drinkerswith meals: yes, it varies, no	alcohol	G_Sporobacter_RNT	Robust adjusted profile score (RAPS)	16	0.00392941	0.00421613	0.351339
current drinkerswith meals: yes, it varies, no	alcohol	G_Sporobacter_RNT	Sign concordance test	16	0	NA	1
current drinkerswith meals: yes, it varies, no	alcohol	G_Sporobacter_RNT	Unweighted regression	16	0.00133515	0.635593	0.998324
current drinkerswith meals: yes, it varies, no	alcohol	G_Streptococcus_RNT	Maximum likelihood	12	0.00959289	0.00447432	0.0320338
current drinkerswith meals: yes, it varies, no	alcohol	G_Streptococcus_RNT	MR Egger	12	0.000805464	0.00885893	0.929351
current drinkerswith meals: yes, it varies, no	alcohol	G_Streptococcus_RNT	MR Egger (bootstrap)	12	0.0186727	0.0113267	0.044
current drinkerswith meals: yes, it varies, no	alcohol	G_Streptococcus_RNT	Simple median	12	0.00813429	0.0059487	0.171498
current drinkerswith meals: yes, it varies, no	alcohol	G_Streptococcus_RNT	Weighted median	12	0.0051792	0.00617819	0.401859
current drinkerswith meals: yes, it varies, no	alcohol	G_Streptococcus_RNT	Penalised weighted median	12	0.0051792	0.00586988	0.377595
current drinkerswith meals: yes, it varies, no	alcohol	G_Streptococcus_RNT	Inverse variance weighted	12	0.00925612	0.00433181	0.0326159
current drinkerswith meals: yes, it varies, no	alcohol	G_Streptococcus_RNT	IVW radial	12	0.00927272	0.00429567	0.0308796
current drinkerswith meals: yes, it varies, no	alcohol	G_Streptococcus_RNT	Inverse variance weighted (multiplicative random effects)	12	0.00925612	0.00428843	0.0308974
current drinkerswith meals: yes, it varies, no	alcohol	G_Streptococcus_RNT	Inverse variance weighted (fixed effects)	12	0.00925612	0.00433181	0.0326159
current drinkerswith meals: yes, it varies, no	alcohol	G_Streptococcus_RNT	Simple mode	12	0.00479545	0.0095758	0.626389
current drinkerswith meals: yes, it varies, no	alcohol	G_Streptococcus_RNT	Weighted mode	12	0.00438738	0.00816873	0.601898
current drinkerswith meals: yes, it varies, no	alcohol	G_Streptococcus_RNT	Weighted mode (NOME)	12	0.00438738	0.00876882	0.626696
current drinkerswith meals: yes, it varies, no	alcohol	G_Streptococcus_RNT	Simple mode (NOME)	12	0.00479545	0.00881536	0.597303
current drinkerswith meals: yes, it varies, no	alcohol	G_Streptococcus_RNT	Robust adjusted profile score (RAPS)	12	0.00993977	0.00475603	0.036624
current drinkerswith meals: yes, it varies, no	alcohol	G_Streptococcus_RNT	Sign concordance test	12	0.666667	NA	0.0385742
current drinkerswith meals: yes, it varies, no	alcohol	G_Streptococcus_RNT	Unweighted regression	12	0.0046121	0.596518	0.993831
current drinkerswith meals: yes, it varies, no	alcohol	G_Subdoligranulum_RNT	Maximum likelihood	15	0.00159445	0.00240654	0.507619
current drinkerswith meals: yes, it varies, no	alcohol	G_Subdoligranulum_RNT	MR Egger	15	-0.00481402	0.00428688	0.281764
current drinkerswith meals: yes, it varies, no	alcohol	G_Subdoligranulum_RNT	MR Egger (bootstrap)	15	0.0137552	0.0070417	0.02
current drinkerswith meals: yes, it varies, no	alcohol	G_Subdoligranulum_RNT	Simple median	15	0.000129565	0.00366549	0.971803
current drinkerswith meals: yes, it varies, no	alcohol	G_Subdoligranulum_RNT	Weighted median	15	-0.000591578	0.00328666	0.857157
current drinkerswith meals: yes, it varies, no	alcohol	G_Subdoligranulum_RNT	Penalised weighted median	15	-0.000591578	0.00345885	0.864198
current drinkerswith meals: yes, it varies, no	alcohol	G_Subdoligranulum_RNT	Inverse variance weighted	15	0.00153441	0.00236664	0.516758
current drinkerswith meals: yes, it varies, no	alcohol	G_Subdoligranulum_RNT	IVW radial	15	0.00153704	0.00208608	0.461239
current drinkerswith meals: yes, it varies, no	alcohol	G_Subdoligranulum_RNT	Inverse variance weighted (multiplicative random effects)	15	0.00153441	0.00208529	0.461836
current drinkerswith meals: yes, it varies, no	alcohol	G_Subdoligranulum_RNT	Inverse variance weighted (fixed effects)	15	0.00153441	0.00236664	0.516758
current drinkerswith meals: yes, it varies, no	alcohol	G_Subdoligranulum_RNT	Simple mode	15	-0.0016514	0.00578568	0.779495
current drinkerswith meals: yes, it varies, no	alcohol	G_Subdoligranulum_RNT	Weighted mode	15	-0.00143804	0.00446245	0.752023
current drinkerswith meals: yes, it varies, no	alcohol	G_Subdoligranulum_RNT	Weighted mode (NOME)	15	-0.00143804	0.00448421	0.753182
current drinkerswith meals: yes, it varies, no	alcohol	G_Subdoligranulum_RNT	Simple mode (NOME)	15	-0.0016514	0.00556012	0.770821
current drinkerswith meals: yes, it varies, no	alcohol	G_Subdoligranulum_RNT	Robust adjusted profile score (RAPS)	15	0.00156506	0.00257171	0.54281
current drinkerswith meals: yes, it varies, no	alcohol	G_Subdoligranulum_RNT	Sign concordance test	15	0.0666667	NA	1
current drinkerswith meals: yes, it varies, no	alcohol	G_Subdoligranulum_RNT	Unweighted regression	15	-0.00132467	0.322375	0.996721
current drinkerswith meals: yes, it varies, no	alcohol	G_Sutterella_RNT	Maximum likelihood	22	0.00274835	0.00250906	0.273354
current drinkerswith meals: yes, it varies, no	alcohol	G_Sutterella_RNT	MR Egger	22	0.00772801	0.00447209	0.0993889
current drinkerswith meals: yes, it varies, no	alcohol	G_Sutterella_RNT	MR Egger (bootstrap)	22	-0.0034947	0.00716897	0.308
current drinkerswith meals: yes, it varies, no	alcohol	G_Sutterella_RNT	Simple median	22	0.0028908	0.00342077	0.39807
current drinkerswith meals: yes, it varies, no	alcohol	G_Sutterella_RNT	Weighted median	22	0.00304475	0.00347536	0.380978
current drinkerswith meals: yes, it varies, no	alcohol	G_Sutterella_RNT	Penalised weighted median	22	0.00308827	0.00358047	0.388394
current drinkerswith meals: yes, it varies, no	alcohol	G_Sutterella_RNT	Inverse variance weighted	22	0.00264044	0.00245848	0.282815
current drinkerswith meals: yes, it varies, no	alcohol	G_Sutterella_RNT	IVW radial	22	0.00263792	0.00235823	0.26331
current drinkerswith meals: yes, it varies, no	alcohol	G_Sutterella_RNT	Inverse variance weighted (multiplicative random effects)	22	0.00264044	0.00235761	0.262729
current drinkerswith meals: yes, it varies, no	alcohol	G_Sutterella_RNT	Inverse variance weighted (fixed effects)	22	0.00264044	0.00245848	0.282815
current drinkerswith meals: yes, it varies, no	alcohol	G_Sutterella_RNT	Simple mode	22	-0.000149776	0.0061135	0.980686
current drinkerswith meals: yes, it varies, no	alcohol	G_Sutterella_RNT	Weighted mode	22	0.001751	0.00554515	0.755293
current drinkerswith meals: yes, it varies, no	alcohol	G_Sutterella_RNT	Weighted mode (NOME)	22	0.0022262	0.00555832	0.692822
current drinkerswith meals: yes, it varies, no	alcohol	G_Sutterella_RNT	Simple mode (NOME)	22	-0.000149776	0.00642197	0.981613
current drinkerswith meals: yes, it varies, no	alcohol	G_Sutterella_RNT	Robust adjusted profile score (RAPS)	22	0.00301486	0.00265728	0.256556
current drinkerswith meals: yes, it varies, no	alcohol	G_Sutterella_RNT	Sign concordance test	22	0.0909091	NA	0.831812
current drinkerswith meals: yes, it varies, no	alcohol	G_Sutterella_RNT	Unweighted regression	22	0.00489107	0.32483	0.987986
current drinkerswith meals: yes, it varies, no	alcohol	G_unclassified_C_Clostridia_RNT	Maximum likelihood	12	-0.00105214	0.00388248	0.786393
current drinkerswith meals: yes, it varies, no	alcohol	G_unclassified_C_Clostridia_RNT	MR Egger	12	-0.000881472	0.0098872	0.930721
current drinkerswith meals: yes, it varies, no	alcohol	G_unclassified_C_Clostridia_RNT	MR Egger (bootstrap)	12	-0.0109348	0.0136121	0.208
current drinkerswith meals: yes, it varies, no	alcohol	G_unclassified_C_Clostridia_RNT	Simple median	12	-0.00140753	0.00564699	0.803165
current drinkerswith meals: yes, it varies, no	alcohol	G_unclassified_C_Clostridia_RNT	Weighted median	12	-0.00469304	0.00545791	0.389866
current drinkerswith meals: yes, it varies, no	alcohol	G_unclassified_C_Clostridia_RNT	Penalised weighted median	12	-0.00469304	0.00552396	0.395559
current drinkerswith meals: yes, it varies, no	alcohol	G_unclassified_C_Clostridia_RNT	Inverse variance weighted	12	-0.000993875	0.00454101	0.826754
current drinkerswith meals: yes, it varies, no	alcohol	G_unclassified_C_Clostridia_RNT	IVW radial	12	-0.000993472	0.00454115	0.826828
current drinkerswith meals: yes, it varies, no	alcohol	G_unclassified_C_Clostridia_RNT	Inverse variance weighted (multiplicative random effects)	12	-0.000993875	0.00454101	0.826754
current drinkerswith meals: yes, it varies, no	alcohol	G_unclassified_C_Clostridia_RNT	Inverse variance weighted (fixed effects)	12	-0.000993875	0.00376973	0.792053
current drinkerswith meals: yes, it varies, no	alcohol	G_unclassified_C_Clostridia_RNT	Simple mode	12	0.00858784	0.0110597	0.453827
current drinkerswith meals: yes, it varies, no	alcohol	G_unclassified_C_Clostridia_RNT	Weighted mode	12	-0.00757099	0.00840444	0.386976
current drinkerswith meals: yes, it varies, no	alcohol	G_unclassified_C_Clostridia_RNT	Weighted mode (NOME)	12	-0.00800189	0.00914268	0.40016
current drinkerswith meals: yes, it varies, no	alcohol	G_unclassified_C_Clostridia_RNT	Simple mode (NOME)	12	0.00858784	0.0113863	0.466551
current drinkerswith meals: yes, it varies, no	alcohol	G_unclassified_C_Clostridia_RNT	Robust adjusted profile score (RAPS)	12	-0.00111054	0.00535235	0.83563
current drinkerswith meals: yes, it varies, no	alcohol	G_unclassified_C_Clostridia_RNT	Sign concordance test	12	0	NA	1
current drinkerswith meals: yes, it varies, no	alcohol	G_unclassified_C_Clostridia_RNT	Unweighted regression	12	-0.00598481	0.680693	0.992985
current drinkerswith meals: yes, it varies, no	alcohol	G_unclassified_F_Coriobacteriaceae_RNT	Maximum likelihood	15	0.00505363	0.00351426	0.150424
current drinkerswith meals: yes, it varies, no	alcohol	G_unclassified_F_Coriobacteriaceae_RNT	MR Egger	15	0.00111965	0.00724741	0.879597
current drinkerswith meals: yes, it varies, no	alcohol	G_unclassified_F_Coriobacteriaceae_RNT	MR Egger (bootstrap)	15	0.0125064	0.0119025	0.143
current drinkerswith meals: yes, it varies, no	alcohol	G_unclassified_F_Coriobacteriaceae_RNT	Simple median	15	0.00199324	0.00512969	0.697594
current drinkerswith meals: yes, it varies, no	alcohol	G_unclassified_F_Coriobacteriaceae_RNT	Weighted median	15	0.00152204	0.00477268	0.749797
current drinkerswith meals: yes, it varies, no	alcohol	G_unclassified_F_Coriobacteriaceae_RNT	Penalised weighted median	15	0.00150452	0.00476452	0.752173
current drinkerswith meals: yes, it varies, no	alcohol	G_unclassified_F_Coriobacteriaceae_RNT	Inverse variance weighted	15	0.00483611	0.0040778	0.235638
current drinkerswith meals: yes, it varies, no	alcohol	G_unclassified_F_Coriobacteriaceae_RNT	IVW radial	15	0.00484207	0.00408016	0.235332
current drinkerswith meals: yes, it varies, no	alcohol	G_unclassified_F_Coriobacteriaceae_RNT	Inverse variance weighted (multiplicative random effects)	15	0.00483611	0.0040778	0.235638
current drinkerswith meals: yes, it varies, no	alcohol	G_unclassified_F_Coriobacteriaceae_RNT	Inverse variance weighted (fixed effects)	15	0.00483611	0.0033906	0.153774
current drinkerswith meals: yes, it varies, no	alcohol	G_unclassified_F_Coriobacteriaceae_RNT	Simple mode	15	0.00291724	0.00805835	0.722747
current drinkerswith meals: yes, it varies, no	alcohol	G_unclassified_F_Coriobacteriaceae_RNT	Weighted mode	15	0.00191038	0.00685374	0.784523
current drinkerswith meals: yes, it varies, no	alcohol	G_unclassified_F_Coriobacteriaceae_RNT	Weighted mode (NOME)	15	0.00191038	0.00784762	0.8112
current drinkerswith meals: yes, it varies, no	alcohol	G_unclassified_F_Coriobacteriaceae_RNT	Simple mode (NOME)	15	0.00291724	0.00857278	0.738689
current drinkerswith meals: yes, it varies, no	alcohol	G_unclassified_F_Coriobacteriaceae_RNT	Robust adjusted profile score (RAPS)	15	0.00368215	0.00400013	0.357307
current drinkerswith meals: yes, it varies, no	alcohol	G_unclassified_F_Coriobacteriaceae_RNT	Sign concordance test	15	0.333333	NA	0.301758
current drinkerswith meals: yes, it varies, no	alcohol	G_unclassified_F_Coriobacteriaceae_RNT	Unweighted regression	15	0.00230594	0.439094	0.99581
current drinkerswith meals: yes, it varies, no	alcohol	G_unclassified_F_Erysipelotrichaceae_RNT	Maximum likelihood	20	0.0006817	0.00230376	0.767301
current drinkerswith meals: yes, it varies, no	alcohol	G_unclassified_F_Erysipelotrichaceae_RNT	MR Egger	20	0.000434977	0.00395243	0.913585
current drinkerswith meals: yes, it varies, no	alcohol	G_unclassified_F_Erysipelotrichaceae_RNT	MR Egger (bootstrap)	20	0.000380539	0.00950687	0.482
current drinkerswith meals: yes, it varies, no	alcohol	G_unclassified_F_Erysipelotrichaceae_RNT	Simple median	20	0.00295031	0.00330049	0.371376
current drinkerswith meals: yes, it varies, no	alcohol	G_unclassified_F_Erysipelotrichaceae_RNT	Weighted median	20	0.0031886	0.00339224	0.347233
current drinkerswith meals: yes, it varies, no	alcohol	G_unclassified_F_Erysipelotrichaceae_RNT	Penalised weighted median	20	0.00319045	0.00327136	0.329428
current drinkerswith meals: yes, it varies, no	alcohol	G_unclassified_F_Erysipelotrichaceae_RNT	Inverse variance weighted	20	0.000671089	0.00225722	0.766232
current drinkerswith meals: yes, it varies, no	alcohol	G_unclassified_F_Erysipelotrichaceae_RNT	IVW radial	20	0.000671084	0.0022317	0.763639
current drinkerswith meals: yes, it varies, no	alcohol	G_unclassified_F_Erysipelotrichaceae_RNT	Inverse variance weighted (multiplicative random effects)	20	0.000671089	0.00223162	0.763629
current drinkerswith meals: yes, it varies, no	alcohol	G_unclassified_F_Erysipelotrichaceae_RNT	Inverse variance weighted (fixed effects)	20	0.000671089	0.00225722	0.766232
current drinkerswith meals: yes, it varies, no	alcohol	G_unclassified_F_Erysipelotrichaceae_RNT	Simple mode	20	0.00361921	0.00570733	0.533555
current drinkerswith meals: yes, it varies, no	alcohol	G_unclassified_F_Erysipelotrichaceae_RNT	Weighted mode	20	0.00335752	0.00419792	0.433709
current drinkerswith meals: yes, it varies, no	alcohol	G_unclassified_F_Erysipelotrichaceae_RNT	Weighted mode (NOME)	20	0.00335752	0.00433181	0.447829
current drinkerswith meals: yes, it varies, no	alcohol	G_unclassified_F_Erysipelotrichaceae_RNT	Simple mode (NOME)	20	0.00361921	0.00598162	0.552302
current drinkerswith meals: yes, it varies, no	alcohol	G_unclassified_F_Erysipelotrichaceae_RNT	Robust adjusted profile score (RAPS)	20	0.0013645	0.00243028	0.574485
current drinkerswith meals: yes, it varies, no	alcohol	G_unclassified_F_Erysipelotrichaceae_RNT	Sign concordance test	20	0.3	NA	0.263176
current drinkerswith meals: yes, it varies, no	alcohol	G_unclassified_F_Erysipelotrichaceae_RNT	Unweighted regression	20	0.00131059	0.251807	0.995847
current drinkerswith meals: yes, it varies, no	alcohol	G_unclassified_F_Lachnospiraceae_RNT	Maximum likelihood	17	-0.000138157	0.00379153	0.970933
current drinkerswith meals: yes, it varies, no	alcohol	G_unclassified_F_Lachnospiraceae_RNT	MR Egger	17	0.000486059	0.0106341	0.964146
current drinkerswith meals: yes, it varies, no	alcohol	G_unclassified_F_Lachnospiraceae_RNT	MR Egger (bootstrap)	17	0.00396391	0.0137892	0.388
current drinkerswith meals: yes, it varies, no	alcohol	G_unclassified_F_Lachnospiraceae_RNT	Simple median	17	-0.000591397	0.00557127	0.915462
current drinkerswith meals: yes, it varies, no	alcohol	G_unclassified_F_Lachnospiraceae_RNT	Weighted median	17	0.00163177	0.00542861	0.76373
current drinkerswith meals: yes, it varies, no	alcohol	G_unclassified_F_Lachnospiraceae_RNT	Penalised weighted median	17	0.00107618	0.00548661	0.844495
current drinkerswith meals: yes, it varies, no	alcohol	G_unclassified_F_Lachnospiraceae_RNT	Inverse variance weighted	17	-0.000127549	0.00516958	0.980316
current drinkerswith meals: yes, it varies, no	alcohol	G_unclassified_F_Lachnospiraceae_RNT	IVW radial	17	-0.000127553	0.00516958	0.980315
current drinkerswith meals: yes, it varies, no	alcohol	G_unclassified_F_Lachnospiraceae_RNT	Inverse variance weighted (multiplicative random effects)	17	-0.000127549	0.00516958	0.980316
current drinkerswith meals: yes, it varies, no	alcohol	G_unclassified_F_Lachnospiraceae_RNT	Inverse variance weighted (fixed effects)	17	-0.000127549	0.00364447	0.972081
current drinkerswith meals: yes, it varies, no	alcohol	G_unclassified_F_Lachnospiraceae_RNT	Simple mode	17	-0.00146701	0.00973393	0.882087
current drinkerswith meals: yes, it varies, no	alcohol	G_unclassified_F_Lachnospiraceae_RNT	Weighted mode	17	0.000698425	0.00756945	0.92763
current drinkerswith meals: yes, it varies, no	alcohol	G_unclassified_F_Lachnospiraceae_RNT	Weighted mode (NOME)	17	0.000389077	0.00824239	0.962934
current drinkerswith meals: yes, it varies, no	alcohol	G_unclassified_F_Lachnospiraceae_RNT	Simple mode (NOME)	17	-0.00146701	0.00969212	0.881583
current drinkerswith meals: yes, it varies, no	alcohol	G_unclassified_F_Lachnospiraceae_RNT	Robust adjusted profile score (RAPS)	17	-0.00197065	0.00454647	0.664691
current drinkerswith meals: yes, it varies, no	alcohol	G_unclassified_F_Lachnospiraceae_RNT	Sign concordance test	17	-0.0588235	NA	1
current drinkerswith meals: yes, it varies, no	alcohol	G_unclassified_F_Lachnospiraceae_RNT	Unweighted regression	17	0.00072843	0.627832	0.999074
current drinkerswith meals: yes, it varies, no	alcohol	G_unclassified_F_Porphyromonadaceae_RNT	Maximum likelihood	23	0.000887881	0.00261396	0.734106
current drinkerswith meals: yes, it varies, no	alcohol	G_unclassified_F_Porphyromonadaceae_RNT	MR Egger	23	0.00318638	0.00526193	0.551301
current drinkerswith meals: yes, it varies, no	alcohol	G_unclassified_F_Porphyromonadaceae_RNT	MR Egger (bootstrap)	23	0.000771763	0.00773402	0.481
current drinkerswith meals: yes, it varies, no	alcohol	G_unclassified_F_Porphyromonadaceae_RNT	Simple median	23	-0.00241562	0.00384769	0.530128
current drinkerswith meals: yes, it varies, no	alcohol	G_unclassified_F_Porphyromonadaceae_RNT	Weighted median	23	-0.00200395	0.00354493	0.57187
current drinkerswith meals: yes, it varies, no	alcohol	G_unclassified_F_Porphyromonadaceae_RNT	Penalised weighted median	23	-0.00244571	0.00362654	0.500061
current drinkerswith meals: yes, it varies, no	alcohol	G_unclassified_F_Porphyromonadaceae_RNT	Inverse variance weighted	23	0.000834544	0.00292257	0.775222
current drinkerswith meals: yes, it varies, no	alcohol	G_unclassified_F_Porphyromonadaceae_RNT	IVW radial	23	0.000834364	0.00292265	0.775275
current drinkerswith meals: yes, it varies, no	alcohol	G_unclassified_F_Porphyromonadaceae_RNT	Inverse variance weighted (multiplicative random effects)	23	0.000834544	0.00292257	0.775222
current drinkerswith meals: yes, it varies, no	alcohol	G_unclassified_F_Porphyromonadaceae_RNT	Inverse variance weighted (fixed effects)	23	0.000834544	0.0025357	0.742067
current drinkerswith meals: yes, it varies, no	alcohol	G_unclassified_F_Porphyromonadaceae_RNT	Simple mode	23	-0.0035491	0.00679731	0.606795
current drinkerswith meals: yes, it varies, no	alcohol	G_unclassified_F_Porphyromonadaceae_RNT	Weighted mode	23	-0.00295123	0.00642817	0.65066
current drinkerswith meals: yes, it varies, no	alcohol	G_unclassified_F_Porphyromonadaceae_RNT	Weighted mode (NOME)	23	-0.00295123	0.00666394	0.662187
current drinkerswith meals: yes, it varies, no	alcohol	G_unclassified_F_Porphyromonadaceae_RNT	Simple mode (NOME)	23	-0.0035491	0.00631765	0.579948
current drinkerswith meals: yes, it varies, no	alcohol	G_unclassified_F_Porphyromonadaceae_RNT	Robust adjusted profile score (RAPS)	23	0.00082627	0.00399104	0.835985
current drinkerswith meals: yes, it varies, no	alcohol	G_unclassified_F_Porphyromonadaceae_RNT	Sign concordance test	23	-0.217391	NA	0.404873
current drinkerswith meals: yes, it varies, no	alcohol	G_unclassified_F_Porphyromonadaceae_RNT	Unweighted regression	23	0.00504423	0.332535	0.987897
current drinkerswith meals: yes, it varies, no	alcohol	G_unclassified_F_Prevotellaceae_RNT	Maximum likelihood	54	0.000588447	0.000358535	0.100745
current drinkerswith meals: yes, it varies, no	alcohol	G_unclassified_F_Prevotellaceae_RNT	MR Egger	54	0.000871921	0.000445564	0.0557387
current drinkerswith meals: yes, it varies, no	alcohol	G_unclassified_F_Prevotellaceae_RNT	MR Egger (bootstrap)	54	-0.000611469	0.0011375	0.276
current drinkerswith meals: yes, it varies, no	alcohol	G_unclassified_F_Prevotellaceae_RNT	Simple median	54	-7.01921e-05	0.000602251	0.907217
current drinkerswith meals: yes, it varies, no	alcohol	G_unclassified_F_Prevotellaceae_RNT	Weighted median	54	0.000592163	0.000530914	0.264694
current drinkerswith meals: yes, it varies, no	alcohol	G_unclassified_F_Prevotellaceae_RNT	Penalised weighted median	54	0.000591571	0.000558482	0.289486
current drinkerswith meals: yes, it varies, no	alcohol	G_unclassified_F_Prevotellaceae_RNT	Inverse variance weighted	54	0.000585306	0.000353681	0.097945
current drinkerswith meals: yes, it varies, no	alcohol	G_unclassified_F_Prevotellaceae_RNT	IVW radial	54	0.000585266	0.000346477	0.0911828
current drinkerswith meals: yes, it varies, no	alcohol	G_unclassified_F_Prevotellaceae_RNT	Inverse variance weighted (multiplicative random effects)	54	0.000585306	0.000346011	0.090726
current drinkerswith meals: yes, it varies, no	alcohol	G_unclassified_F_Prevotellaceae_RNT	Inverse variance weighted (fixed effects)	54	0.000585306	0.000353681	0.097945
current drinkerswith meals: yes, it varies, no	alcohol	G_unclassified_F_Prevotellaceae_RNT	Simple mode	54	0.000659771	0.000902771	0.468103
current drinkerswith meals: yes, it varies, no	alcohol	G_unclassified_F_Prevotellaceae_RNT	Weighted mode	54	0.000507091	0.000566168	0.374487
current drinkerswith meals: yes, it varies, no	alcohol	G_unclassified_F_Prevotellaceae_RNT	Weighted mode (NOME)	54	0.000583431	0.000565845	0.307186
current drinkerswith meals: yes, it varies, no	alcohol	G_unclassified_F_Prevotellaceae_RNT	Simple mode (NOME)	54	0.000659771	0.000846131	0.439006
current drinkerswith meals: yes, it varies, no	alcohol	G_unclassified_F_Prevotellaceae_RNT	Robust adjusted profile score (RAPS)	54	0.000526982	0.000377215	0.162403
current drinkerswith meals: yes, it varies, no	alcohol	G_unclassified_F_Prevotellaceae_RNT	Sign concordance test	54	0	NA	1
current drinkerswith meals: yes, it varies, no	alcohol	G_unclassified_F_Prevotellaceae_RNT	Unweighted regression	54	0.000583213	0.0339161	0.98628
current drinkerswith meals: yes, it varies, no	alcohol	G_unclassified_F_Rhodospirillaceae_RNT	Maximum likelihood	21	-0.00029037	0.00242928	0.904856
current drinkerswith meals: yes, it varies, no	alcohol	G_unclassified_F_Rhodospirillaceae_RNT	MR Egger	21	8.0316e-05	0.00492696	0.987164
current drinkerswith meals: yes, it varies, no	alcohol	G_unclassified_F_Rhodospirillaceae_RNT	MR Egger (bootstrap)	21	-0.00220213	0.00808933	0.393
current drinkerswith meals: yes, it varies, no	alcohol	G_unclassified_F_Rhodospirillaceae_RNT	Simple median	21	-0.000530156	0.00335785	0.874547
current drinkerswith meals: yes, it varies, no	alcohol	G_unclassified_F_Rhodospirillaceae_RNT	Weighted median	21	8.94386e-06	0.00333229	0.997858
current drinkerswith meals: yes, it varies, no	alcohol	G_unclassified_F_Rhodospirillaceae_RNT	Penalised weighted median	21	8.94386e-06	0.00336512	0.997879
current drinkerswith meals: yes, it varies, no	alcohol	G_unclassified_F_Rhodospirillaceae_RNT	Inverse variance weighted	21	-0.000293418	0.0023874	0.902184
current drinkerswith meals: yes, it varies, no	alcohol	G_unclassified_F_Rhodospirillaceae_RNT	IVW radial	21	-0.000293403	0.00217376	0.892632
current drinkerswith meals: yes, it varies, no	alcohol	G_unclassified_F_Rhodospirillaceae_RNT	Inverse variance weighted (multiplicative random effects)	21	-0.000293418	0.00217375	0.892626
current drinkerswith meals: yes, it varies, no	alcohol	G_unclassified_F_Rhodospirillaceae_RNT	Inverse variance weighted (fixed effects)	21	-0.000293418	0.0023874	0.902184
current drinkerswith meals: yes, it varies, no	alcohol	G_unclassified_F_Rhodospirillaceae_RNT	Simple mode	21	-0.00285594	0.00589772	0.633473
current drinkerswith meals: yes, it varies, no	alcohol	G_unclassified_F_Rhodospirillaceae_RNT	Weighted mode	21	-0.000815781	0.00549539	0.883476
current drinkerswith meals: yes, it varies, no	alcohol	G_unclassified_F_Rhodospirillaceae_RNT	Weighted mode (NOME)	21	-0.000815781	0.00567051	0.887048
current drinkerswith meals: yes, it varies, no	alcohol	G_unclassified_F_Rhodospirillaceae_RNT	Simple mode (NOME)	21	-0.00285594	0.00563751	0.617978
current drinkerswith meals: yes, it varies, no	alcohol	G_unclassified_F_Rhodospirillaceae_RNT	Robust adjusted profile score (RAPS)	21	-0.000754723	0.00258885	0.770647
current drinkerswith meals: yes, it varies, no	alcohol	G_unclassified_F_Rhodospirillaceae_RNT	Sign concordance test	21	-0.047619	NA	1
current drinkerswith meals: yes, it varies, no	alcohol	G_unclassified_F_Rhodospirillaceae_RNT	Unweighted regression	21	-0.000181986	0.326933	0.999556
current drinkerswith meals: yes, it varies, no	alcohol	G_unclassified_F_Ruminococcaceae_RNT	Maximum likelihood	14	0.00211806	0.00433011	0.624738
current drinkerswith meals: yes, it varies, no	alcohol	G_unclassified_F_Ruminococcaceae_RNT	MR Egger	14	0.00723671	0.0119947	0.557523
current drinkerswith meals: yes, it varies, no	alcohol	G_unclassified_F_Ruminococcaceae_RNT	MR Egger (bootstrap)	14	-0.00617654	0.0154505	0.341
current drinkerswith meals: yes, it varies, no	alcohol	G_unclassified_F_Ruminococcaceae_RNT	Simple median	14	0.0053205	0.00604721	0.378953
current drinkerswith meals: yes, it varies, no	alcohol	G_unclassified_F_Ruminococcaceae_RNT	Weighted median	14	0.00245069	0.00591924	0.678859
current drinkerswith meals: yes, it varies, no	alcohol	G_unclassified_F_Ruminococcaceae_RNT	Penalised weighted median	14	0.00298431	0.00575867	0.604299
current drinkerswith meals: yes, it varies, no	alcohol	G_unclassified_F_Ruminococcaceae_RNT	Inverse variance weighted	14	0.00199358	0.00498884	0.689446
current drinkerswith meals: yes, it varies, no	alcohol	G_unclassified_F_Ruminococcaceae_RNT	IVW radial	14	0.00199366	0.00498897	0.689442
current drinkerswith meals: yes, it varies, no	alcohol	G_unclassified_F_Ruminococcaceae_RNT	Inverse variance weighted (multiplicative random effects)	14	0.00199358	0.00498884	0.689446
current drinkerswith meals: yes, it varies, no	alcohol	G_unclassified_F_Ruminococcaceae_RNT	Inverse variance weighted (fixed effects)	14	0.00199358	0.00420617	0.635525
current drinkerswith meals: yes, it varies, no	alcohol	G_unclassified_F_Ruminococcaceae_RNT	Simple mode	14	0.0095021	0.0104105	0.377995
current drinkerswith meals: yes, it varies, no	alcohol	G_unclassified_F_Ruminococcaceae_RNT	Weighted mode	14	0.00581208	0.00960906	0.555687
current drinkerswith meals: yes, it varies, no	alcohol	G_unclassified_F_Ruminococcaceae_RNT	Weighted mode (NOME)	14	0.00627334	0.00982072	0.534055
current drinkerswith meals: yes, it varies, no	alcohol	G_unclassified_F_Ruminococcaceae_RNT	Simple mode (NOME)	14	0.0095021	0.0100795	0.363018
current drinkerswith meals: yes, it varies, no	alcohol	G_unclassified_F_Ruminococcaceae_RNT	Robust adjusted profile score (RAPS)	14	0.00358935	0.00514227	0.485172
current drinkerswith meals: yes, it varies, no	alcohol	G_unclassified_F_Ruminococcaceae_RNT	Sign concordance test	14	0.285714	NA	0.42395
current drinkerswith meals: yes, it varies, no	alcohol	G_unclassified_F_Ruminococcaceae_RNT	Unweighted regression	14	0.00349323	0.772397	0.996392
current drinkerswith meals: yes, it varies, no	alcohol	G_unclassified_K_Bacteria_RNT	Maximum likelihood	17	0.00182725	0.003512	0.602862
current drinkerswith meals: yes, it varies, no	alcohol	G_unclassified_K_Bacteria_RNT	MR Egger	17	0.00486041	0.00698847	0.497383
current drinkerswith meals: yes, it varies, no	alcohol	G_unclassified_K_Bacteria_RNT	MR Egger (bootstrap)	17	0.00139872	0.0102128	0.453
current drinkerswith meals: yes, it varies, no	alcohol	G_unclassified_K_Bacteria_RNT	Simple median	17	0.00115394	0.00497997	0.816758
current drinkerswith meals: yes, it varies, no	alcohol	G_unclassified_K_Bacteria_RNT	Weighted median	17	0.00124091	0.00465874	0.789961
current drinkerswith meals: yes, it varies, no	alcohol	G_unclassified_K_Bacteria_RNT	Penalised weighted median	17	0.00124091	0.00480723	0.796303
current drinkerswith meals: yes, it varies, no	alcohol	G_unclassified_K_Bacteria_RNT	Inverse variance weighted	17	0.00178973	0.00344699	0.603611
current drinkerswith meals: yes, it varies, no	alcohol	G_unclassified_K_Bacteria_RNT	IVW radial	17	0.00178885	0.00296134	0.545799
current drinkerswith meals: yes, it varies, no	alcohol	G_unclassified_K_Bacteria_RNT	Inverse variance weighted (multiplicative random effects)	17	0.00178973	0.00296147	0.545619
current drinkerswith meals: yes, it varies, no	alcohol	G_unclassified_K_Bacteria_RNT	Inverse variance weighted (fixed effects)	17	0.00178973	0.00344699	0.603611
current drinkerswith meals: yes, it varies, no	alcohol	G_unclassified_K_Bacteria_RNT	Simple mode	17	0.00329342	0.00938978	0.730355
current drinkerswith meals: yes, it varies, no	alcohol	G_unclassified_K_Bacteria_RNT	Weighted mode	17	0.00313859	0.00900261	0.731912
current drinkerswith meals: yes, it varies, no	alcohol	G_unclassified_K_Bacteria_RNT	Weighted mode (NOME)	17	0.00313859	0.00836641	0.712482
current drinkerswith meals: yes, it varies, no	alcohol	G_unclassified_K_Bacteria_RNT	Simple mode (NOME)	17	0.00329342	0.00880227	0.713201
current drinkerswith meals: yes, it varies, no	alcohol	G_unclassified_K_Bacteria_RNT	Robust adjusted profile score (RAPS)	17	0.0011679	0.00372824	0.754085
current drinkerswith meals: yes, it varies, no	alcohol	G_unclassified_K_Bacteria_RNT	Sign concordance test	17	0.294118	NA	0.332306
current drinkerswith meals: yes, it varies, no	alcohol	G_unclassified_K_Bacteria_RNT	Unweighted regression	17	0.00294954	0.502179	0.995314
current drinkerswith meals: yes, it varies, no	alcohol	G_unclassified_O_Bacteroidales_RNT	Maximum likelihood	47	-0.000448455	0.000512238	0.381312
current drinkerswith meals: yes, it varies, no	alcohol	G_unclassified_O_Bacteroidales_RNT	MR Egger	47	-0.000846497	0.000630322	0.18602
current drinkerswith meals: yes, it varies, no	alcohol	G_unclassified_O_Bacteroidales_RNT	MR Egger (bootstrap)	47	0.00231291	0.00220799	0.145
current drinkerswith meals: yes, it varies, no	alcohol	G_unclassified_O_Bacteroidales_RNT	Simple median	47	-0.000496978	0.000849179	0.558383
current drinkerswith meals: yes, it varies, no	alcohol	G_unclassified_O_Bacteroidales_RNT	Weighted median	47	-0.000492406	0.0007905	0.533347
current drinkerswith meals: yes, it varies, no	alcohol	G_unclassified_O_Bacteroidales_RNT	Penalised weighted median	47	-0.000492406	0.000779225	0.527441
current drinkerswith meals: yes, it varies, no	alcohol	G_unclassified_O_Bacteroidales_RNT	Inverse variance weighted	47	-0.000437637	0.000498761	0.380244
current drinkerswith meals: yes, it varies, no	alcohol	G_unclassified_O_Bacteroidales_RNT	IVW radial	47	-0.000438391	0.000479286	0.360362
current drinkerswith meals: yes, it varies, no	alcohol	G_unclassified_O_Bacteroidales_RNT	Inverse variance weighted (multiplicative random effects)	47	-0.000437637	0.000479108	0.361011
current drinkerswith meals: yes, it varies, no	alcohol	G_unclassified_O_Bacteroidales_RNT	Inverse variance weighted (fixed effects)	47	-0.000437637	0.000498761	0.380244
current drinkerswith meals: yes, it varies, no	alcohol	G_unclassified_O_Bacteroidales_RNT	Simple mode	47	-0.000856409	0.00141855	0.548995
current drinkerswith meals: yes, it varies, no	alcohol	G_unclassified_O_Bacteroidales_RNT	Weighted mode	47	0.000166752	0.000960126	0.862881
current drinkerswith meals: yes, it varies, no	alcohol	G_unclassified_O_Bacteroidales_RNT	Weighted mode (NOME)	47	0.000166752	0.0010192	0.870755
current drinkerswith meals: yes, it varies, no	alcohol	G_unclassified_O_Bacteroidales_RNT	Simple mode (NOME)	47	-0.000856409	0.00141562	0.548172
current drinkerswith meals: yes, it varies, no	alcohol	G_unclassified_O_Bacteroidales_RNT	Robust adjusted profile score (RAPS)	47	-0.00066335	0.000654337	0.310691
current drinkerswith meals: yes, it varies, no	alcohol	G_unclassified_O_Bacteroidales_RNT	Sign concordance test	47	-0.106383	NA	0.560065
current drinkerswith meals: yes, it varies, no	alcohol	G_unclassified_O_Bacteroidales_RNT	Unweighted regression	47	-0.000727637	0.0484358	0.988014
current drinkerswith meals: yes, it varies, no	alcohol	G_unclassified_O_Clostridiales_RNT	Maximum likelihood	17	-0.00646692	0.00411827	0.116346
current drinkerswith meals: yes, it varies, no	alcohol	G_unclassified_O_Clostridiales_RNT	MR Egger	17	-0.0126098	0.0093318	0.196639
current drinkerswith meals: yes, it varies, no	alcohol	G_unclassified_O_Clostridiales_RNT	MR Egger (bootstrap)	17	-0.000855349	0.0126113	0.469
current drinkerswith meals: yes, it varies, no	alcohol	G_unclassified_O_Clostridiales_RNT	Simple median	17	-0.00785129	0.00576493	0.173227
current drinkerswith meals: yes, it varies, no	alcohol	G_unclassified_O_Clostridiales_RNT	Weighted median	17	-0.00706429	0.00547209	0.196715
current drinkerswith meals: yes, it varies, no	alcohol	G_unclassified_O_Clostridiales_RNT	Penalised weighted median	17	-0.00706429	0.00561003	0.207949
current drinkerswith meals: yes, it varies, no	alcohol	G_unclassified_O_Clostridiales_RNT	Inverse variance weighted	17	-0.00636163	0.00402265	0.113775
current drinkerswith meals: yes, it varies, no	alcohol	G_unclassified_O_Clostridiales_RNT	IVW radial	17	-0.00635855	0.00365211	0.0816729
current drinkerswith meals: yes, it varies, no	alcohol	G_unclassified_O_Clostridiales_RNT	Inverse variance weighted (multiplicative random effects)	17	-0.00636163	0.00365117	0.0814468
current drinkerswith meals: yes, it varies, no	alcohol	G_unclassified_O_Clostridiales_RNT	Inverse variance weighted (fixed effects)	17	-0.00636163	0.00402265	0.113775
current drinkerswith meals: yes, it varies, no	alcohol	G_unclassified_O_Clostridiales_RNT	Simple mode	17	-0.0109891	0.0104539	0.308787
current drinkerswith meals: yes, it varies, no	alcohol	G_unclassified_O_Clostridiales_RNT	Weighted mode	17	-0.0116355	0.00972432	0.248917
current drinkerswith meals: yes, it varies, no	alcohol	G_unclassified_O_Clostridiales_RNT	Weighted mode (NOME)	17	-0.012282	0.0102138	0.246671
current drinkerswith meals: yes, it varies, no	alcohol	G_unclassified_O_Clostridiales_RNT	Simple mode (NOME)	17	-0.0109891	0.0104299	0.307711
current drinkerswith meals: yes, it varies, no	alcohol	G_unclassified_O_Clostridiales_RNT	Robust adjusted profile score (RAPS)	17	-0.00713925	0.00438181	0.103251
current drinkerswith meals: yes, it varies, no	alcohol	G_unclassified_O_Clostridiales_RNT	Sign concordance test	17	-0.411765	NA	0.143463
current drinkerswith meals: yes, it varies, no	alcohol	G_unclassified_O_Clostridiales_RNT	Unweighted regression	17	-0.0116438	0.66502	0.986031
current drinkerswith meals: yes, it varies, no	alcohol	G_unclassified_P_Bacteroidetes_RNT	Maximum likelihood	24	-0.000352386	0.0012759	0.782406
current drinkerswith meals: yes, it varies, no	alcohol	G_unclassified_P_Bacteroidetes_RNT	MR Egger	24	0.00122553	0.0019544	0.537073
current drinkerswith meals: yes, it varies, no	alcohol	G_unclassified_P_Bacteroidetes_RNT	MR Egger (bootstrap)	24	-0.00421922	0.00518062	0.196
current drinkerswith meals: yes, it varies, no	alcohol	G_unclassified_P_Bacteroidetes_RNT	Simple median	24	0.000240205	0.00196513	0.902714
current drinkerswith meals: yes, it varies, no	alcohol	G_unclassified_P_Bacteroidetes_RNT	Weighted median	24	0.000756621	0.00193438	0.695691
current drinkerswith meals: yes, it varies, no	alcohol	G_unclassified_P_Bacteroidetes_RNT	Penalised weighted median	24	0.00079769	0.00198245	0.687408
current drinkerswith meals: yes, it varies, no	alcohol	G_unclassified_P_Bacteroidetes_RNT	Inverse variance weighted	24	-0.000341107	0.00139937	0.807419
current drinkerswith meals: yes, it varies, no	alcohol	G_unclassified_P_Bacteroidetes_RNT	IVW radial	24	-0.000341532	0.00139964	0.807219
current drinkerswith meals: yes, it varies, no	alcohol	G_unclassified_P_Bacteroidetes_RNT	Inverse variance weighted (multiplicative random effects)	24	-0.000341107	0.00139937	0.807419
current drinkerswith meals: yes, it varies, no	alcohol	G_unclassified_P_Bacteroidetes_RNT	Inverse variance weighted (fixed effects)	24	-0.000341107	0.00124714	0.78446
current drinkerswith meals: yes, it varies, no	alcohol	G_unclassified_P_Bacteroidetes_RNT	Simple mode	24	0.0016433	0.00342473	0.635878
current drinkerswith meals: yes, it varies, no	alcohol	G_unclassified_P_Bacteroidetes_RNT	Weighted mode	24	0.000826413	0.00196299	0.677666
current drinkerswith meals: yes, it varies, no	alcohol	G_unclassified_P_Bacteroidetes_RNT	Weighted mode (NOME)	24	0.000826413	0.00193212	0.672831
current drinkerswith meals: yes, it varies, no	alcohol	G_unclassified_P_Bacteroidetes_RNT	Simple mode (NOME)	24	0.0016433	0.0031306	0.604666
current drinkerswith meals: yes, it varies, no	alcohol	G_unclassified_P_Bacteroidetes_RNT	Robust adjusted profile score (RAPS)	24	-0.000187997	0.00135126	0.889349
current drinkerswith meals: yes, it varies, no	alcohol	G_unclassified_P_Bacteroidetes_RNT	Sign concordance test	24	0	NA	1
current drinkerswith meals: yes, it varies, no	alcohol	G_unclassified_P_Bacteroidetes_RNT	Unweighted regression	24	0.00050504	0.140795	0.997138
current drinkerswith meals: yes, it varies, no	alcohol	G_unclassified_P_Firmicutes_RNT	Maximum likelihood	18	-0.00269529	0.00339818	0.427686
current drinkerswith meals: yes, it varies, no	alcohol	G_unclassified_P_Firmicutes_RNT	MR Egger	18	-0.00840046	0.00638276	0.206679
current drinkerswith meals: yes, it varies, no	alcohol	G_unclassified_P_Firmicutes_RNT	MR Egger (bootstrap)	18	0.0115275	0.00976469	0.115
current drinkerswith meals: yes, it varies, no	alcohol	G_unclassified_P_Firmicutes_RNT	Simple median	18	-0.00323351	0.00449021	0.471448
current drinkerswith meals: yes, it varies, no	alcohol	G_unclassified_P_Firmicutes_RNT	Weighted median	18	7.80187e-05	0.00459263	0.986446
current drinkerswith meals: yes, it varies, no	alcohol	G_unclassified_P_Firmicutes_RNT	Penalised weighted median	18	0.000236577	0.00466222	0.95953
current drinkerswith meals: yes, it varies, no	alcohol	G_unclassified_P_Firmicutes_RNT	Inverse variance weighted	18	-0.0025888	0.00333142	0.437108
current drinkerswith meals: yes, it varies, no	alcohol	G_unclassified_P_Firmicutes_RNT	IVW radial	18	-0.00258886	0.00293237	0.377315
current drinkerswith meals: yes, it varies, no	alcohol	G_unclassified_P_Firmicutes_RNT	Inverse variance weighted (multiplicative random effects)	18	-0.0025888	0.00293241	0.377331
current drinkerswith meals: yes, it varies, no	alcohol	G_unclassified_P_Firmicutes_RNT	Inverse variance weighted (fixed effects)	18	-0.0025888	0.00333142	0.437108
current drinkerswith meals: yes, it varies, no	alcohol	G_unclassified_P_Firmicutes_RNT	Simple mode	18	0.00133298	0.0084935	0.87714
current drinkerswith meals: yes, it varies, no	alcohol	G_unclassified_P_Firmicutes_RNT	Weighted mode	18	0.00293972	0.00778118	0.710256
current drinkerswith meals: yes, it varies, no	alcohol	G_unclassified_P_Firmicutes_RNT	Weighted mode (NOME)	18	0.00293972	0.00809134	0.720847
current drinkerswith meals: yes, it varies, no	alcohol	G_unclassified_P_Firmicutes_RNT	Simple mode (NOME)	18	0.00133298	0.00808941	0.87106
current drinkerswith meals: yes, it varies, no	alcohol	G_unclassified_P_Firmicutes_RNT	Robust adjusted profile score (RAPS)	18	-0.00249457	0.00360175	0.488561
current drinkerswith meals: yes, it varies, no	alcohol	G_unclassified_P_Firmicutes_RNT	Sign concordance test	18	-0.111111	NA	0.814529
current drinkerswith meals: yes, it varies, no	alcohol	G_unclassified_P_Firmicutes_RNT	Unweighted regression	18	-0.00564409	0.462028	0.990253
current drinkerswith meals: yes, it varies, no	alcohol	G_unclassified_P_Proteobacteria_RNT	Maximum likelihood	27	0.000145087	0.00190379	0.939252
current drinkerswith meals: yes, it varies, no	alcohol	G_unclassified_P_Proteobacteria_RNT	MR Egger	27	0.00106938	0.00410194	0.796459
current drinkerswith meals: yes, it varies, no	alcohol	G_unclassified_P_Proteobacteria_RNT	MR Egger (bootstrap)	27	-0.00265002	0.0058509	0.339
current drinkerswith meals: yes, it varies, no	alcohol	G_unclassified_P_Proteobacteria_RNT	Simple median	27	-4.60098e-05	0.00303742	0.987914
current drinkerswith meals: yes, it varies, no	alcohol	G_unclassified_P_Proteobacteria_RNT	Weighted median	27	-0.00162982	0.00293931	0.579244
current drinkerswith meals: yes, it varies, no	alcohol	G_unclassified_P_Proteobacteria_RNT	Penalised weighted median	27	-0.00163306	0.00295463	0.58046
current drinkerswith meals: yes, it varies, no	alcohol	G_unclassified_P_Proteobacteria_RNT	Inverse variance weighted	27	0.000134457	0.00257433	0.958345
current drinkerswith meals: yes, it varies, no	alcohol	G_unclassified_P_Proteobacteria_RNT	IVW radial	27	0.000134465	0.00257433	0.958343
current drinkerswith meals: yes, it varies, no	alcohol	G_unclassified_P_Proteobacteria_RNT	Inverse variance weighted (multiplicative random effects)	27	0.000134457	0.00257433	0.958345
current drinkerswith meals: yes, it varies, no	alcohol	G_unclassified_P_Proteobacteria_RNT	Inverse variance weighted (fixed effects)	27	0.000134457	0.00182571	0.941292
current drinkerswith meals: yes, it varies, no	alcohol	G_unclassified_P_Proteobacteria_RNT	Simple mode	27	0.00340784	0.00685583	0.623315
current drinkerswith meals: yes, it varies, no	alcohol	G_unclassified_P_Proteobacteria_RNT	Weighted mode	27	-0.00312259	0.00403114	0.445554
current drinkerswith meals: yes, it varies, no	alcohol	G_unclassified_P_Proteobacteria_RNT	Weighted mode (NOME)	27	-0.00332667	0.00439814	0.456221
current drinkerswith meals: yes, it varies, no	alcohol	G_unclassified_P_Proteobacteria_RNT	Simple mode (NOME)	27	0.00340784	0.00745291	0.651289
current drinkerswith meals: yes, it varies, no	alcohol	G_unclassified_P_Proteobacteria_RNT	Robust adjusted profile score (RAPS)	27	0.0010782	0.00331022	0.744638
current drinkerswith meals: yes, it varies, no	alcohol	G_unclassified_P_Proteobacteria_RNT	Sign concordance test	27	-0.037037	NA	1
current drinkerswith meals: yes, it varies, no	alcohol	G_unclassified_P_Proteobacteria_RNT	Unweighted regression	27	0.000396983	0.216008	0.998534
current drinkerswith meals: yes, it varies, no	alcohol	G_Veillonella_RNT	Maximum likelihood	33	0.00277132	0.00106941	0.00955739
current drinkerswith meals: yes, it varies, no	alcohol	G_Veillonella_RNT	MR Egger	33	0.00298078	0.00173267	0.0953405
current drinkerswith meals: yes, it varies, no	alcohol	G_Veillonella_RNT	MR Egger (bootstrap)	33	0.00123101	0.00516176	0.417
current drinkerswith meals: yes, it varies, no	alcohol	G_Veillonella_RNT	Simple median	33	0.00414025	0.00182705	0.0234463
current drinkerswith meals: yes, it varies, no	alcohol	G_Veillonella_RNT	Weighted median	33	0.00357171	0.00167251	0.0327168
current drinkerswith meals: yes, it varies, no	alcohol	G_Veillonella_RNT	Penalised weighted median	33	0.0044121	0.00165084	0.0075255
current drinkerswith meals: yes, it varies, no	alcohol	G_Veillonella_RNT	Inverse variance weighted	33	0.00264676	0.00125291	0.0346447
current drinkerswith meals: yes, it varies, no	alcohol	G_Veillonella_RNT	IVW radial	33	0.00264984	0.00125516	0.0347585
current drinkerswith meals: yes, it varies, no	alcohol	G_Veillonella_RNT	Inverse variance weighted (multiplicative random effects)	33	0.00264676	0.00125291	0.0346447
current drinkerswith meals: yes, it varies, no	alcohol	G_Veillonella_RNT	Inverse variance weighted (fixed effects)	33	0.00264676	0.00102665	0.00993576
current drinkerswith meals: yes, it varies, no	alcohol	G_Veillonella_RNT	Simple mode	33	0.00525437	0.00335081	0.126697
current drinkerswith meals: yes, it varies, no	alcohol	G_Veillonella_RNT	Weighted mode	33	0.00602106	0.00357687	0.102044
current drinkerswith meals: yes, it varies, no	alcohol	G_Veillonella_RNT	Weighted mode (NOME)	33	0.00640441	0.00334665	0.0646424
current drinkerswith meals: yes, it varies, no	alcohol	G_Veillonella_RNT	Simple mode (NOME)	33	0.00525437	0.00361271	0.155571
current drinkerswith meals: yes, it varies, no	alcohol	G_Veillonella_RNT	Robust adjusted profile score (RAPS)	33	0.00321268	0.00171689	0.0613142
current drinkerswith meals: yes, it varies, no	alcohol	G_Veillonella_RNT	Sign concordance test	33	0.212121	NA	0.296206
current drinkerswith meals: yes, it varies, no	alcohol	G_Veillonella_RNT	Unweighted regression	33	0.00189254	0.105721	0.985718
current drinkerswith meals: yes, it varies, no	alcohol	G_Victivallis_RNT	Maximum likelihood	15	-0.00314641	0.00267908	0.240221
current drinkerswith meals: yes, it varies, no	alcohol	G_Victivallis_RNT	MR Egger	15	-0.00739812	0.00602543	0.241284
current drinkerswith meals: yes, it varies, no	alcohol	G_Victivallis_RNT	MR Egger (bootstrap)	15	0.00562192	0.00743648	0.21
current drinkerswith meals: yes, it varies, no	alcohol	G_Victivallis_RNT	Simple median	15	0.000478536	0.00392424	0.902944
current drinkerswith meals: yes, it varies, no	alcohol	G_Victivallis_RNT	Weighted median	15	9.20637e-05	0.00375948	0.980463
current drinkerswith meals: yes, it varies, no	alcohol	G_Victivallis_RNT	Penalised weighted median	15	0.00040536	0.00385686	0.916296
current drinkerswith meals: yes, it varies, no	alcohol	G_Victivallis_RNT	Inverse variance weighted	15	-0.0031663	0.00377615	0.40175
current drinkerswith meals: yes, it varies, no	alcohol	G_Victivallis_RNT	IVW radial	15	-0.00314616	0.00377504	0.404613
current drinkerswith meals: yes, it varies, no	alcohol	G_Victivallis_RNT	Inverse variance weighted (multiplicative random effects)	15	-0.0031663	0.00377615	0.40175
current drinkerswith meals: yes, it varies, no	alcohol	G_Victivallis_RNT	Inverse variance weighted (fixed effects)	15	-0.0031663	0.00253503	0.211658
current drinkerswith meals: yes, it varies, no	alcohol	G_Victivallis_RNT	Simple mode	15	0.00176709	0.0060745	0.775391
current drinkerswith meals: yes, it varies, no	alcohol	G_Victivallis_RNT	Weighted mode	15	0.00139881	0.00586981	0.815096
current drinkerswith meals: yes, it varies, no	alcohol	G_Victivallis_RNT	Weighted mode (NOME)	15	0.00139881	0.00605525	0.82065
current drinkerswith meals: yes, it varies, no	alcohol	G_Victivallis_RNT	Simple mode (NOME)	15	0.00176709	0.0060624	0.774956
current drinkerswith meals: yes, it varies, no	alcohol	G_Victivallis_RNT	Robust adjusted profile score (RAPS)	15	-0.00410212	0.00743088	0.580923
current drinkerswith meals: yes, it varies, no	alcohol	G_Victivallis_RNT	Sign concordance test	15	0.0666667	NA	1
current drinkerswith meals: yes, it varies, no	alcohol	G_Victivallis_RNT	Unweighted regression	15	-0.00127261	0.303389	0.996653
current drinkerswith meals: yes, it varies, no	alcohol	O_Bacteroidales_RNT	Maximum likelihood	13	-0.00234372	0.00465671	0.614754
current drinkerswith meals: yes, it varies, no	alcohol	O_Bacteroidales_RNT	MR Egger	13	0.0108485	0.0101191	0.306641
current drinkerswith meals: yes, it varies, no	alcohol	O_Bacteroidales_RNT	MR Egger (bootstrap)	13	-0.0138548	0.0101155	0.076
current drinkerswith meals: yes, it varies, no	alcohol	O_Bacteroidales_RNT	Simple median	13	-0.00339199	0.00674138	0.614852
current drinkerswith meals: yes, it varies, no	alcohol	O_Bacteroidales_RNT	Weighted median	13	-0.00526435	0.0062939	0.402918
current drinkerswith meals: yes, it varies, no	alcohol	O_Bacteroidales_RNT	Penalised weighted median	13	-0.00565173	0.00619647	0.361722
current drinkerswith meals: yes, it varies, no	alcohol	O_Bacteroidales_RNT	Inverse variance weighted	13	-0.00224146	0.00496899	0.651925
current drinkerswith meals: yes, it varies, no	alcohol	O_Bacteroidales_RNT	IVW radial	13	-0.0022416	0.00496907	0.651909
current drinkerswith meals: yes, it varies, no	alcohol	O_Bacteroidales_RNT	Inverse variance weighted (multiplicative random effects)	13	-0.00224146	0.00496899	0.651925
current drinkerswith meals: yes, it varies, no	alcohol	O_Bacteroidales_RNT	Inverse variance weighted (fixed effects)	13	-0.00224146	0.00453603	0.621203
current drinkerswith meals: yes, it varies, no	alcohol	O_Bacteroidales_RNT	Simple mode	13	-0.00660559	0.0111848	0.565755
current drinkerswith meals: yes, it varies, no	alcohol	O_Bacteroidales_RNT	Weighted mode	13	-0.00842079	0.0110419	0.46042
current drinkerswith meals: yes, it varies, no	alcohol	O_Bacteroidales_RNT	Weighted mode (NOME)	13	-0.00862248	0.0110212	0.449168
current drinkerswith meals: yes, it varies, no	alcohol	O_Bacteroidales_RNT	Simple mode (NOME)	13	-0.00660559	0.0120719	0.59428
current drinkerswith meals: yes, it varies, no	alcohol	O_Bacteroidales_RNT	Robust adjusted profile score (RAPS)	13	-0.0017127	0.00543814	0.752806
current drinkerswith meals: yes, it varies, no	alcohol	O_Bacteroidales_RNT	Sign concordance test	13	-0.230769	NA	0.581055
current drinkerswith meals: yes, it varies, no	alcohol	O_Bacteroidales_RNT	Unweighted regression	13	0.0060284	0.673387	0.992857
current drinkerswith meals: yes, it varies, no	alcohol	O_Burkholderiales_RNT	Maximum likelihood	8	0.000843133	0.00581975	0.88481
current drinkerswith meals: yes, it varies, no	alcohol	O_Burkholderiales_RNT	MR Egger	8	0.0103732	0.0140503	0.488199
current drinkerswith meals: yes, it varies, no	alcohol	O_Burkholderiales_RNT	MR Egger (bootstrap)	8	-0.00220129	0.0157672	0.452
current drinkerswith meals: yes, it varies, no	alcohol	O_Burkholderiales_RNT	Simple median	8	-0.00263518	0.00753658	0.7266
current drinkerswith meals: yes, it varies, no	alcohol	O_Burkholderiales_RNT	Weighted median	8	-0.00150681	0.00815344	0.853381
current drinkerswith meals: yes, it varies, no	alcohol	O_Burkholderiales_RNT	Penalised weighted median	8	-0.00150681	0.00770844	0.845021
current drinkerswith meals: yes, it varies, no	alcohol	O_Burkholderiales_RNT	Inverse variance weighted	8	0.000811976	0.00570563	0.886834
current drinkerswith meals: yes, it varies, no	alcohol	O_Burkholderiales_RNT	IVW radial	8	0.000811963	0.00570563	0.886836
current drinkerswith meals: yes, it varies, no	alcohol	O_Burkholderiales_RNT	Inverse variance weighted (multiplicative random effects)	8	0.000811976	0.00570563	0.886834
current drinkerswith meals: yes, it varies, no	alcohol	O_Burkholderiales_RNT	Inverse variance weighted (fixed effects)	8	0.000811976	0.005705	0.886822
current drinkerswith meals: yes, it varies, no	alcohol	O_Burkholderiales_RNT	Simple mode	8	-0.0118155	0.0138021	0.420298
current drinkerswith meals: yes, it varies, no	alcohol	O_Burkholderiales_RNT	Weighted mode	8	0.0141364	0.0133298	0.324126
current drinkerswith meals: yes, it varies, no	alcohol	O_Burkholderiales_RNT	Weighted mode (NOME)	8	0.0145209	0.0139438	0.332323
current drinkerswith meals: yes, it varies, no	alcohol	O_Burkholderiales_RNT	Simple mode (NOME)	8	-0.0118155	0.0137571	0.418853
current drinkerswith meals: yes, it varies, no	alcohol	O_Burkholderiales_RNT	Robust adjusted profile score (RAPS)	8	0.00127063	0.00682953	0.852406
current drinkerswith meals: yes, it varies, no	alcohol	O_Burkholderiales_RNT	Sign concordance test	8	-0.25	NA	0.726562
current drinkerswith meals: yes, it varies, no	alcohol	O_Burkholderiales_RNT	Unweighted regression	8	0.00565998	1.08621	0.995842
