## Supplemental Table for "Identification of Causal Pathways among Gut Microbiota, Food Intake and Telomere Length: A Mendelian Randomization Study" (part 18 of 37)

### Sheet: Table 11 (continued)
Table 11 Causal effect of gut microbiota on alcohol (MR)
current drinkerswith meals: yes, it varies, no	alcohol	O_Clostridiales_RNT	Maximum likelihood	15	-0.00213989	0.00414562	0.605728
current drinkerswith meals: yes, it varies, no	alcohol	O_Clostridiales_RNT	MR Egger	15	-0.0163574	0.0114563	0.176929
current drinkerswith meals: yes, it varies, no	alcohol	O_Clostridiales_RNT	MR Egger (bootstrap)	15	0.027781	0.0144494	0.025
current drinkerswith meals: yes, it varies, no	alcohol	O_Clostridiales_RNT	Simple median	15	-0.00502164	0.00606795	0.407915
current drinkerswith meals: yes, it varies, no	alcohol	O_Clostridiales_RNT	Weighted median	15	-0.00440846	0.00578354	0.445916
current drinkerswith meals: yes, it varies, no	alcohol	O_Clostridiales_RNT	Penalised weighted median	15	-0.00504674	0.00564023	0.370907
current drinkerswith meals: yes, it varies, no	alcohol	O_Clostridiales_RNT	Inverse variance weighted	15	-0.00197412	0.00603287	0.743496
current drinkerswith meals: yes, it varies, no	alcohol	O_Clostridiales_RNT	IVW radial	15	-0.0019739	0.00603305	0.743531
current drinkerswith meals: yes, it varies, no	alcohol	O_Clostridiales_RNT	Inverse variance weighted (multiplicative random effects)	15	-0.00197412	0.00603287	0.743496
current drinkerswith meals: yes, it varies, no	alcohol	O_Clostridiales_RNT	Inverse variance weighted (fixed effects)	15	-0.00197412	0.00393247	0.615663
current drinkerswith meals: yes, it varies, no	alcohol	O_Clostridiales_RNT	Simple mode	15	-0.00196667	0.00928327	0.835277
current drinkerswith meals: yes, it varies, no	alcohol	O_Clostridiales_RNT	Weighted mode	15	-0.00196667	0.00890998	0.828492
current drinkerswith meals: yes, it varies, no	alcohol	O_Clostridiales_RNT	Weighted mode (NOME)	15	-0.00196667	0.00988217	0.845115
current drinkerswith meals: yes, it varies, no	alcohol	O_Clostridiales_RNT	Simple mode (NOME)	15	-0.00196667	0.00951449	0.839218
current drinkerswith meals: yes, it varies, no	alcohol	O_Clostridiales_RNT	Robust adjusted profile score (RAPS)	15	-0.0042435	0.00587865	0.470387
current drinkerswith meals: yes, it varies, no	alcohol	O_Clostridiales_RNT	Sign concordance test	15	-0.0666667	NA	1
current drinkerswith meals: yes, it varies, no	alcohol	O_Clostridiales_RNT	Unweighted regression	15	-0.00333949	0.552921	0.995181
current drinkerswith meals: yes, it varies, no	alcohol	O_Lactobacillales_RNT	Maximum likelihood	10	0.00671436	0.0051033	0.188278
current drinkerswith meals: yes, it varies, no	alcohol	O_Lactobacillales_RNT	MR Egger	10	-2.46433e-05	0.014709	0.998704
current drinkerswith meals: yes, it varies, no	alcohol	O_Lactobacillales_RNT	MR Egger (bootstrap)	10	0.0118328	0.0116806	0.149
current drinkerswith meals: yes, it varies, no	alcohol	O_Lactobacillales_RNT	Simple median	10	0.00431971	0.00690969	0.531862
current drinkerswith meals: yes, it varies, no	alcohol	O_Lactobacillales_RNT	Weighted median	10	0.00662987	0.007261	0.3612
current drinkerswith meals: yes, it varies, no	alcohol	O_Lactobacillales_RNT	Penalised weighted median	10	0.00662987	0.00719284	0.356668
current drinkerswith meals: yes, it varies, no	alcohol	O_Lactobacillales_RNT	Inverse variance weighted	10	0.00632719	0.00552402	0.252046
current drinkerswith meals: yes, it varies, no	alcohol	O_Lactobacillales_RNT	IVW radial	10	0.00632042	0.00552343	0.252502
current drinkerswith meals: yes, it varies, no	alcohol	O_Lactobacillales_RNT	Inverse variance weighted (multiplicative random effects)	10	0.00632719	0.00552402	0.252046
current drinkerswith meals: yes, it varies, no	alcohol	O_Lactobacillales_RNT	Inverse variance weighted (fixed effects)	10	0.00632719	0.00495451	0.201582
current drinkerswith meals: yes, it varies, no	alcohol	O_Lactobacillales_RNT	Simple mode	10	-0.000233399	0.0126831	0.985719
current drinkerswith meals: yes, it varies, no	alcohol	O_Lactobacillales_RNT	Weighted mode	10	0.0081927	0.0117737	0.504094
current drinkerswith meals: yes, it varies, no	alcohol	O_Lactobacillales_RNT	Weighted mode (NOME)	10	0.011297	0.0112167	0.340166
current drinkerswith meals: yes, it varies, no	alcohol	O_Lactobacillales_RNT	Simple mode (NOME)	10	-0.000233399	0.0125984	0.985623
current drinkerswith meals: yes, it varies, no	alcohol	O_Lactobacillales_RNT	Robust adjusted profile score (RAPS)	10	0.00384019	0.00857424	0.654243
current drinkerswith meals: yes, it varies, no	alcohol	O_Lactobacillales_RNT	Sign concordance test	10	0.2	NA	0.753906
current drinkerswith meals: yes, it varies, no	alcohol	O_Lactobacillales_RNT	Unweighted regression	10	0.00285739	0.947959	0.997595
current drinkerswith meals: yes, it varies, no	alcohol	O_Rhodospirillales_RNT	Maximum likelihood	24	0.00328174	0.00254856	0.197856
current drinkerswith meals: yes, it varies, no	alcohol	O_Rhodospirillales_RNT	MR Egger	24	0.00378613	0.00470132	0.429247
current drinkerswith meals: yes, it varies, no	alcohol	O_Rhodospirillales_RNT	MR Egger (bootstrap)	24	0.00274434	0.00843642	0.374
current drinkerswith meals: yes, it varies, no	alcohol	O_Rhodospirillales_RNT	Simple median	24	0.00364362	0.00341092	0.28542
current drinkerswith meals: yes, it varies, no	alcohol	O_Rhodospirillales_RNT	Weighted median	24	0.00439924	0.00349962	0.20873
current drinkerswith meals: yes, it varies, no	alcohol	O_Rhodospirillales_RNT	Penalised weighted median	24	0.00439924	0.00354705	0.214881
current drinkerswith meals: yes, it varies, no	alcohol	O_Rhodospirillales_RNT	Inverse variance weighted	24	0.00320377	0.0025083	0.201508
current drinkerswith meals: yes, it varies, no	alcohol	O_Rhodospirillales_RNT	IVW radial	24	0.00320362	0.00202579	0.113783
current drinkerswith meals: yes, it varies, no	alcohol	O_Rhodospirillales_RNT	Inverse variance weighted (multiplicative random effects)	24	0.00320377	0.00202561	0.113735
current drinkerswith meals: yes, it varies, no	alcohol	O_Rhodospirillales_RNT	Inverse variance weighted (fixed effects)	24	0.00320377	0.0025083	0.201508
current drinkerswith meals: yes, it varies, no	alcohol	O_Rhodospirillales_RNT	Simple mode	24	0.0023372	0.00654577	0.724306
current drinkerswith meals: yes, it varies, no	alcohol	O_Rhodospirillales_RNT	Weighted mode	24	0.00502399	0.00644998	0.44397
current drinkerswith meals: yes, it varies, no	alcohol	O_Rhodospirillales_RNT	Weighted mode (NOME)	24	0.00540782	0.00631622	0.400731
current drinkerswith meals: yes, it varies, no	alcohol	O_Rhodospirillales_RNT	Simple mode (NOME)	24	0.0023372	0.00629565	0.713856
current drinkerswith meals: yes, it varies, no	alcohol	O_Rhodospirillales_RNT	Robust adjusted profile score (RAPS)	24	0.00372066	0.00273541	0.173771
current drinkerswith meals: yes, it varies, no	alcohol	O_Rhodospirillales_RNT	Sign concordance test	24	0.166667	NA	0.541256
current drinkerswith meals: yes, it varies, no	alcohol	O_Rhodospirillales_RNT	Unweighted regression	24	0.00387793	0.3109	0.990048
current drinkerswith meals: yes, it varies, no	alcohol	O_Selenomonadales_RNT	Maximum likelihood	20	0.00129705	0.00373192	0.728173
current drinkerswith meals: yes, it varies, no	alcohol	O_Selenomonadales_RNT	MR Egger	20	0.00201798	0.011344	0.860796
current drinkerswith meals: yes, it varies, no	alcohol	O_Selenomonadales_RNT	MR Egger (bootstrap)	20	-0.00080069	0.0118875	0.461
current drinkerswith meals: yes, it varies, no	alcohol	O_Selenomonadales_RNT	Simple median	20	0.00267098	0.00553493	0.629402
current drinkerswith meals: yes, it varies, no	alcohol	O_Selenomonadales_RNT	Weighted median	20	0.00126392	0.00544242	0.816356
current drinkerswith meals: yes, it varies, no	alcohol	O_Selenomonadales_RNT	Penalised weighted median	20	0.0025254	0.00546018	0.643713
current drinkerswith meals: yes, it varies, no	alcohol	O_Selenomonadales_RNT	Inverse variance weighted	20	0.00117458	0.00481057	0.807101
current drinkerswith meals: yes, it varies, no	alcohol	O_Selenomonadales_RNT	IVW radial	20	0.00117471	0.00481062	0.807082
current drinkerswith meals: yes, it varies, no	alcohol	O_Selenomonadales_RNT	Inverse variance weighted (multiplicative random effects)	20	0.00117458	0.00481057	0.807101
current drinkerswith meals: yes, it varies, no	alcohol	O_Selenomonadales_RNT	Inverse variance weighted (fixed effects)	20	0.00117458	0.00357994	0.742834
current drinkerswith meals: yes, it varies, no	alcohol	O_Selenomonadales_RNT	Simple mode	20	0.0170777	0.0119731	0.169995
current drinkerswith meals: yes, it varies, no	alcohol	O_Selenomonadales_RNT	Weighted mode	20	-0.00616187	0.0111866	0.588172
current drinkerswith meals: yes, it varies, no	alcohol	O_Selenomonadales_RNT	Weighted mode (NOME)	20	-0.00644187	0.0111702	0.570912
current drinkerswith meals: yes, it varies, no	alcohol	O_Selenomonadales_RNT	Simple mode (NOME)	20	0.0170777	0.0124535	0.186256
current drinkerswith meals: yes, it varies, no	alcohol	O_Selenomonadales_RNT	Robust adjusted profile score (RAPS)	20	0.00164396	0.00506825	0.745662
current drinkerswith meals: yes, it varies, no	alcohol	O_Selenomonadales_RNT	Sign concordance test	20	0	NA	1
current drinkerswith meals: yes, it varies, no	alcohol	O_Selenomonadales_RNT	Unweighted regression	20	-0.00154602	0.618332	0.998005
current drinkerswith meals: yes, it varies, no	alcohol	P_Firmicutes_RNT	Maximum likelihood	15	-0.00377053	0.00407123	0.354372
current drinkerswith meals: yes, it varies, no	alcohol	P_Firmicutes_RNT	MR Egger	15	-0.00141206	0.00799256	0.862489
current drinkerswith meals: yes, it varies, no	alcohol	P_Firmicutes_RNT	MR Egger (bootstrap)	15	0.000140318	0.0126542	0.501
current drinkerswith meals: yes, it varies, no	alcohol	P_Firmicutes_RNT	Simple median	15	-0.00578516	0.00580237	0.318748
current drinkerswith meals: yes, it varies, no	alcohol	P_Firmicutes_RNT	Weighted median	15	-0.00417232	0.0055462	0.45188
current drinkerswith meals: yes, it varies, no	alcohol	P_Firmicutes_RNT	Penalised weighted median	15	-0.00417232	0.00555746	0.452798
current drinkerswith meals: yes, it varies, no	alcohol	P_Firmicutes_RNT	Inverse variance weighted	15	-0.00359822	0.00398284	0.366298
current drinkerswith meals: yes, it varies, no	alcohol	P_Firmicutes_RNT	IVW radial	15	-0.00360345	0.00398288	0.365605
current drinkerswith meals: yes, it varies, no	alcohol	P_Firmicutes_RNT	Inverse variance weighted (multiplicative random effects)	15	-0.00359822	0.00398284	0.366298
current drinkerswith meals: yes, it varies, no	alcohol	P_Firmicutes_RNT	Inverse variance weighted (fixed effects)	15	-0.00359822	0.00394961	0.362278
current drinkerswith meals: yes, it varies, no	alcohol	P_Firmicutes_RNT	Simple mode	15	-0.00816117	0.0102733	0.440221
current drinkerswith meals: yes, it varies, no	alcohol	P_Firmicutes_RNT	Weighted mode	15	-0.0056433	0.00993934	0.57918
current drinkerswith meals: yes, it varies, no	alcohol	P_Firmicutes_RNT	Weighted mode (NOME)	15	0.00791442	0.0104773	0.462535
current drinkerswith meals: yes, it varies, no	alcohol	P_Firmicutes_RNT	Simple mode (NOME)	15	-0.00816117	0.0109422	0.4681
current drinkerswith meals: yes, it varies, no	alcohol	P_Firmicutes_RNT	Robust adjusted profile score (RAPS)	15	-0.00305421	0.00483738	0.527794
current drinkerswith meals: yes, it varies, no	alcohol	P_Firmicutes_RNT	Sign concordance test	15	-0.2	NA	0.607239
current drinkerswith meals: yes, it varies, no	alcohol	P_Firmicutes_RNT	Unweighted regression	15	-0.000422435	0.551378	0.999389
current drinkerswith meals: yes, it varies, no	alcohol	P_Lentisphaerae_RNT	Maximum likelihood	16	-0.00341109	0.00275078	0.214959
current drinkerswith meals: yes, it varies, no	alcohol	P_Lentisphaerae_RNT	MR Egger	16	-0.00854903	0.0065064	0.209989
current drinkerswith meals: yes, it varies, no	alcohol	P_Lentisphaerae_RNT	MR Egger (bootstrap)	16	0.0068755	0.00757212	0.161
current drinkerswith meals: yes, it varies, no	alcohol	P_Lentisphaerae_RNT	Simple median	16	-0.00039028	0.00422778	0.926449
current drinkerswith meals: yes, it varies, no	alcohol	P_Lentisphaerae_RNT	Weighted median	16	-0.00282905	0.00431735	0.512292
current drinkerswith meals: yes, it varies, no	alcohol	P_Lentisphaerae_RNT	Penalised weighted median	16	-0.00265989	0.00427568	0.533877
current drinkerswith meals: yes, it varies, no	alcohol	P_Lentisphaerae_RNT	Inverse variance weighted	16	-0.00332375	0.00404028	0.410705
current drinkerswith meals: yes, it varies, no	alcohol	P_Lentisphaerae_RNT	IVW radial	16	-0.00330282	0.00403898	0.413507
current drinkerswith meals: yes, it varies, no	alcohol	P_Lentisphaerae_RNT	Inverse variance weighted (multiplicative random effects)	16	-0.00332375	0.00404028	0.410705
current drinkerswith meals: yes, it varies, no	alcohol	P_Lentisphaerae_RNT	Inverse variance weighted (fixed effects)	16	-0.00332375	0.00258443	0.198419
current drinkerswith meals: yes, it varies, no	alcohol	P_Lentisphaerae_RNT	Simple mode	16	-0.000313895	0.00824144	0.97012
current drinkerswith meals: yes, it varies, no	alcohol	P_Lentisphaerae_RNT	Weighted mode	16	-0.0028875	0.00743706	0.70328
current drinkerswith meals: yes, it varies, no	alcohol	P_Lentisphaerae_RNT	Weighted mode (NOME)	16	-0.00343898	0.00874712	0.699736
current drinkerswith meals: yes, it varies, no	alcohol	P_Lentisphaerae_RNT	Simple mode (NOME)	16	-0.000313895	0.00823217	0.970087
current drinkerswith meals: yes, it varies, no	alcohol	P_Lentisphaerae_RNT	Robust adjusted profile score (RAPS)	16	-0.00365345	0.00850806	0.667625
current drinkerswith meals: yes, it varies, no	alcohol	P_Lentisphaerae_RNT	Sign concordance test	16	0	NA	1
current drinkerswith meals: yes, it varies, no	alcohol	P_Lentisphaerae_RNT	Unweighted regression	16	-0.00056527	0.300556	0.998499
current drinkerswith meals: yes, it varies, no	alcohol	P_Proteobacteria_RNT	Maximum likelihood	10	0.00446302	0.00535262	0.404393
current drinkerswith meals: yes, it varies, no	alcohol	P_Proteobacteria_RNT	MR Egger	10	0.00675418	0.0152924	0.670424
current drinkerswith meals: yes, it varies, no	alcohol	P_Proteobacteria_RNT	MR Egger (bootstrap)	10	0.00530308	0.0183576	0.376
current drinkerswith meals: yes, it varies, no	alcohol	P_Proteobacteria_RNT	Simple median	10	0.00289712	0.0070052	0.679191
current drinkerswith meals: yes, it varies, no	alcohol	P_Proteobacteria_RNT	Weighted median	10	0.00218855	0.00692101	0.751837
current drinkerswith meals: yes, it varies, no	alcohol	P_Proteobacteria_RNT	Penalised weighted median	10	0.00191675	0.00726234	0.791834
current drinkerswith meals: yes, it varies, no	alcohol	P_Proteobacteria_RNT	Inverse variance weighted	10	0.00419597	0.00697918	0.547698
current drinkerswith meals: yes, it varies, no	alcohol	P_Proteobacteria_RNT	IVW radial	10	0.00419722	0.0069808	0.547672
current drinkerswith meals: yes, it varies, no	alcohol	P_Proteobacteria_RNT	Inverse variance weighted (multiplicative random effects)	10	0.00419597	0.00697918	0.547698
current drinkerswith meals: yes, it varies, no	alcohol	P_Proteobacteria_RNT	Inverse variance weighted (fixed effects)	10	0.00419597	0.00517	0.417021
current drinkerswith meals: yes, it varies, no	alcohol	P_Proteobacteria_RNT	Simple mode	10	0.00252432	0.0097759	0.802046
current drinkerswith meals: yes, it varies, no	alcohol	P_Proteobacteria_RNT	Weighted mode	10	0.00200358	0.00855408	0.820052
current drinkerswith meals: yes, it varies, no	alcohol	P_Proteobacteria_RNT	Weighted mode (NOME)	10	0.00200358	0.00953355	0.838223
current drinkerswith meals: yes, it varies, no	alcohol	P_Proteobacteria_RNT	Simple mode (NOME)	10	0.00252432	0.010332	0.812461
current drinkerswith meals: yes, it varies, no	alcohol	P_Proteobacteria_RNT	Robust adjusted profile score (RAPS)	10	0.00375592	0.00567537	0.508103
current drinkerswith meals: yes, it varies, no	alcohol	P_Proteobacteria_RNT	Sign concordance test	10	0.2	NA	0.753906
current drinkerswith meals: yes, it varies, no	alcohol	P_Proteobacteria_RNT	Unweighted regression	10	0.00996536	0.862431	0.990781
fortwine glasses per month	alcohol	C_Actinobacteria_RNT	Maximum likelihood	16	0.00100784	0.00418123	0.809524
fortwine glasses per month	alcohol	C_Actinobacteria_RNT	MR Egger	16	0.00433702	0.0110319	0.700141
fortwine glasses per month	alcohol	C_Actinobacteria_RNT	MR Egger (bootstrap)	16	-0.00519973	0.0107405	0.304
fortwine glasses per month	alcohol	C_Actinobacteria_RNT	Simple median	16	-0.000339119	0.00561402	0.951832
fortwine glasses per month	alcohol	C_Actinobacteria_RNT	Weighted median	16	-0.000980761	0.00573614	0.86424
fortwine glasses per month	alcohol	C_Actinobacteria_RNT	Penalised weighted median	16	-0.000204455	0.00579273	0.971844
fortwine glasses per month	alcohol	C_Actinobacteria_RNT	Inverse variance weighted	16	0.000955053	0.00487634	0.844724
fortwine glasses per month	alcohol	C_Actinobacteria_RNT	IVW radial	16	0.000955178	0.00487632	0.844703
fortwine glasses per month	alcohol	C_Actinobacteria_RNT	Inverse variance weighted (multiplicative random effects)	16	0.000955053	0.00487634	0.844724
fortwine glasses per month	alcohol	C_Actinobacteria_RNT	Inverse variance weighted (fixed effects)	16	0.000955053	0.004029	0.812622
fortwine glasses per month	alcohol	C_Actinobacteria_RNT	Simple mode	16	-0.00343213	0.00999899	0.736176
fortwine glasses per month	alcohol	C_Actinobacteria_RNT	Weighted mode	16	-0.00292393	0.0103721	0.781869
fortwine glasses per month	alcohol	C_Actinobacteria_RNT	Weighted mode (NOME)	16	-0.00292393	0.0110722	0.795313
fortwine glasses per month	alcohol	C_Actinobacteria_RNT	Simple mode (NOME)	16	-0.00343213	0.0113668	0.766841
fortwine glasses per month	alcohol	C_Actinobacteria_RNT	Robust adjusted profile score (RAPS)	16	0.00257944	0.00591905	0.662993
fortwine glasses per month	alcohol	C_Actinobacteria_RNT	Sign concordance test	16	0	NA	1
fortwine glasses per month	alcohol	C_Actinobacteria_RNT	Unweighted regression	16	0.00340872	0.697805	0.996102
fortwine glasses per month	alcohol	C_Alphaproteobacteria_RNT	Maximum likelihood	24	0.000892506	0.00249571	0.72063
fortwine glasses per month	alcohol	C_Alphaproteobacteria_RNT	MR Egger	24	0.00581966	0.00492342	0.249811
fortwine glasses per month	alcohol	C_Alphaproteobacteria_RNT	MR Egger (bootstrap)	24	-0.00905524	0.0070227	0.087
fortwine glasses per month	alcohol	C_Alphaproteobacteria_RNT	Simple median	24	0.0029722	0.00327485	0.364099
fortwine glasses per month	alcohol	C_Alphaproteobacteria_RNT	Weighted median	24	0.00310226	0.00352074	0.378243
fortwine glasses per month	alcohol	C_Alphaproteobacteria_RNT	Penalised weighted median	24	0.00313386	0.00344555	0.363066
fortwine glasses per month	alcohol	C_Alphaproteobacteria_RNT	Inverse variance weighted	24	0.000865682	0.00245276	0.724131
fortwine glasses per month	alcohol	C_Alphaproteobacteria_RNT	IVW radial	24	0.000865606	0.00212574	0.68386
fortwine glasses per month	alcohol	C_Alphaproteobacteria_RNT	Inverse variance weighted (multiplicative random effects)	24	0.000865682	0.00212573	0.683832
fortwine glasses per month	alcohol	C_Alphaproteobacteria_RNT	Inverse variance weighted (fixed effects)	24	0.000865682	0.00245276	0.724131
fortwine glasses per month	alcohol	C_Alphaproteobacteria_RNT	Simple mode	24	0.00368781	0.00662103	0.582919
fortwine glasses per month	alcohol	C_Alphaproteobacteria_RNT	Weighted mode	24	0.00382618	0.0058293	0.5181
fortwine glasses per month	alcohol	C_Alphaproteobacteria_RNT	Weighted mode (NOME)	24	0.00382618	0.00629977	0.549567
fortwine glasses per month	alcohol	C_Alphaproteobacteria_RNT	Simple mode (NOME)	24	0.00368781	0.00677861	0.591652
fortwine glasses per month	alcohol	C_Alphaproteobacteria_RNT	Robust adjusted profile score (RAPS)	24	0.00129831	0.00265812	0.625245
fortwine glasses per month	alcohol	C_Alphaproteobacteria_RNT	Sign concordance test	24	0.166667	NA	0.541256
fortwine glasses per month	alcohol	C_Alphaproteobacteria_RNT	Unweighted regression	24	0.00192693	0.339661	0.995474
fortwine glasses per month	alcohol	C_Deltaproteobacteria_RNT	Maximum likelihood	15	0.00179962	0.00359884	0.617036
fortwine glasses per month	alcohol	C_Deltaproteobacteria_RNT	MR Egger	15	0.00784872	0.00719297	0.295011
fortwine glasses per month	alcohol	C_Deltaproteobacteria_RNT	MR Egger (bootstrap)	15	-0.0217969	0.0138608	0.046
fortwine glasses per month	alcohol	C_Deltaproteobacteria_RNT	Simple median	15	0.000482914	0.00495799	0.922408
fortwine glasses per month	alcohol	C_Deltaproteobacteria_RNT	Weighted median	15	7.21302e-05	0.00485869	0.988155
fortwine glasses per month	alcohol	C_Deltaproteobacteria_RNT	Penalised weighted median	15	-7.04199e-05	0.00491479	0.988568
fortwine glasses per month	alcohol	C_Deltaproteobacteria_RNT	Inverse variance weighted	15	0.0017565	0.00383648	0.647066
fortwine glasses per month	alcohol	C_Deltaproteobacteria_RNT	IVW radial	15	0.00175669	0.00383692	0.647069
fortwine glasses per month	alcohol	C_Deltaproteobacteria_RNT	Inverse variance weighted (multiplicative random effects)	15	0.0017565	0.00383648	0.647066
fortwine glasses per month	alcohol	C_Deltaproteobacteria_RNT	Inverse variance weighted (fixed effects)	15	0.0017565	0.00351975	0.61775
fortwine glasses per month	alcohol	C_Deltaproteobacteria_RNT	Simple mode	15	0.00020386	0.00810799	0.980296
fortwine glasses per month	alcohol	C_Deltaproteobacteria_RNT	Weighted mode	15	-0.000715578	0.00692248	0.919135
fortwine glasses per month	alcohol	C_Deltaproteobacteria_RNT	Weighted mode (NOME)	15	-0.000485718	0.00756402	0.949707
fortwine glasses per month	alcohol	C_Deltaproteobacteria_RNT	Simple mode (NOME)	15	0.00020386	0.00764714	0.979109
fortwine glasses per month	alcohol	C_Deltaproteobacteria_RNT	Robust adjusted profile score (RAPS)	15	0.00111715	0.00379366	0.768393
fortwine glasses per month	alcohol	C_Deltaproteobacteria_RNT	Sign concordance test	15	0.0666667	NA	1
fortwine glasses per month	alcohol	C_Deltaproteobacteria_RNT	Unweighted regression	15	0.00288966	0.46066	0.994995
fortwine glasses per month	alcohol	C_Gammaproteobacteria_RNT	Maximum likelihood	11	0.00157243	0.00391475	0.687928
fortwine glasses per month	alcohol	C_Gammaproteobacteria_RNT	MR Egger	11	0.0091039	0.00810933	0.290643
fortwine glasses per month	alcohol	C_Gammaproteobacteria_RNT	MR Egger (bootstrap)	11	-0.0122975	0.0151646	0.207
fortwine glasses per month	alcohol	C_Gammaproteobacteria_RNT	Simple median	11	0.000723719	0.00528068	0.890991
fortwine glasses per month	alcohol	C_Gammaproteobacteria_RNT	Weighted median	11	0.00250481	0.00538746	0.641979
fortwine glasses per month	alcohol	C_Gammaproteobacteria_RNT	Penalised weighted median	11	0.00250481	0.00519527	0.629711
fortwine glasses per month	alcohol	C_Gammaproteobacteria_RNT	Inverse variance weighted	11	0.00155433	0.00385846	0.687069
fortwine glasses per month	alcohol	C_Gammaproteobacteria_RNT	IVW radial	11	0.00155346	0.00340079	0.64782
fortwine glasses per month	alcohol	C_Gammaproteobacteria_RNT	Inverse variance weighted (multiplicative random effects)	11	0.00155433	0.00340061	0.647618
fortwine glasses per month	alcohol	C_Gammaproteobacteria_RNT	Inverse variance weighted (fixed effects)	11	0.00155433	0.00385846	0.687069
fortwine glasses per month	alcohol	C_Gammaproteobacteria_RNT	Simple mode	11	0.00780596	0.00852126	0.381197
fortwine glasses per month	alcohol	C_Gammaproteobacteria_RNT	Weighted mode	11	0.00550147	0.0081853	0.516737
fortwine glasses per month	alcohol	C_Gammaproteobacteria_RNT	Weighted mode (NOME)	11	0.00593356	0.00793283	0.471699
fortwine glasses per month	alcohol	C_Gammaproteobacteria_RNT	Simple mode (NOME)	11	0.00780596	0.00852721	0.381517
fortwine glasses per month	alcohol	C_Gammaproteobacteria_RNT	Robust adjusted profile score (RAPS)	11	0.0016346	0.0041818	0.695883
fortwine glasses per month	alcohol	C_Gammaproteobacteria_RNT	Sign concordance test	11	0.0909091	NA	1
fortwine glasses per month	alcohol	C_Gammaproteobacteria_RNT	Unweighted regression	11	0.00252819	0.547091	0.996313
fortwine glasses per month	alcohol	Div_Chao1_RNT	Maximum likelihood	16	0.00067528	0.00381746	0.859593
fortwine glasses per month	alcohol	Div_Chao1_RNT	MR Egger	16	-0.0165258	0.0116011	0.176209
fortwine glasses per month	alcohol	Div_Chao1_RNT	MR Egger (bootstrap)	16	0.0114088	0.0134614	0.181
fortwine glasses per month	alcohol	Div_Chao1_RNT	Simple median	16	-0.00232085	0.00514389	0.651856
fortwine glasses per month	alcohol	Div_Chao1_RNT	Weighted median	16	-0.00235475	0.00540249	0.662935
fortwine glasses per month	alcohol	Div_Chao1_RNT	Penalised weighted median	16	-0.00238967	0.00510693	0.639836
fortwine glasses per month	alcohol	Div_Chao1_RNT	Inverse variance weighted	16	0.000642113	0.00436023	0.882922
fortwine glasses per month	alcohol	Div_Chao1_RNT	IVW radial	16	0.000642211	0.00436026	0.882905
fortwine glasses per month	alcohol	Div_Chao1_RNT	Inverse variance weighted (multiplicative random effects)	16	0.000642113	0.00436023	0.882922
fortwine glasses per month	alcohol	Div_Chao1_RNT	Inverse variance weighted (fixed effects)	16	0.000642113	0.00371354	0.862721
fortwine glasses per month	alcohol	Div_Chao1_RNT	Simple mode	16	-0.0044221	0.00821784	0.598395
fortwine glasses per month	alcohol	Div_Chao1_RNT	Weighted mode	16	-0.00420128	0.00789944	0.602622
fortwine glasses per month	alcohol	Div_Chao1_RNT	Weighted mode (NOME)	16	-0.0044221	0.00839048	0.605875
fortwine glasses per month	alcohol	Div_Chao1_RNT	Simple mode (NOME)	16	-0.0044221	0.00832652	0.603134
fortwine glasses per month	alcohol	Div_Chao1_RNT	Robust adjusted profile score (RAPS)	16	-0.000645142	0.00416164	0.876805
fortwine glasses per month	alcohol	Div_Chao1_RNT	Sign concordance test	16	-0.25	NA	0.454498
fortwine glasses per month	alcohol	Div_Chao1_RNT	Unweighted regression	16	-0.00197771	0.534589	0.997048
fortwine glasses per month	alcohol	Div_NumberGenera_RNT	Maximum likelihood	13	0.00318113	0.00422205	0.451175
fortwine glasses per month	alcohol	Div_NumberGenera_RNT	MR Egger	13	0.00278823	0.0109276	0.80331
fortwine glasses per month	alcohol	Div_NumberGenera_RNT	MR Egger (bootstrap)	13	-0.00464205	0.0131196	0.354
fortwine glasses per month	alcohol	Div_NumberGenera_RNT	Simple median	13	-0.00227742	0.0060895	0.70841
fortwine glasses per month	alcohol	Div_NumberGenera_RNT	Weighted median	13	-0.00224464	0.00562936	0.690087
fortwine glasses per month	alcohol	Div_NumberGenera_RNT	Penalised weighted median	13	-0.00227848	0.00607824	0.707766
fortwine glasses per month	alcohol	Div_NumberGenera_RNT	Inverse variance weighted	13	0.00299355	0.0049313	0.543817
fortwine glasses per month	alcohol	Div_NumberGenera_RNT	IVW radial	13	0.00299462	0.00493208	0.543737
fortwine glasses per month	alcohol	Div_NumberGenera_RNT	Inverse variance weighted (multiplicative random effects)	13	0.00299355	0.0049313	0.543817
fortwine glasses per month	alcohol	Div_NumberGenera_RNT	Inverse variance weighted (fixed effects)	13	0.00299355	0.00410512	0.465865
fortwine glasses per month	alcohol	Div_NumberGenera_RNT	Simple mode	13	-0.00351169	0.00877539	0.69606
fortwine glasses per month	alcohol	Div_NumberGenera_RNT	Weighted mode	13	-0.00330201	0.00795452	0.685386
fortwine glasses per month	alcohol	Div_NumberGenera_RNT	Weighted mode (NOME)	13	-0.00330201	0.00833007	0.698771
fortwine glasses per month	alcohol	Div_NumberGenera_RNT	Simple mode (NOME)	13	-0.00351169	0.00943196	0.716148
fortwine glasses per month	alcohol	Div_NumberGenera_RNT	Robust adjusted profile score (RAPS)	13	0.00178017	0.00468367	0.703887
fortwine glasses per month	alcohol	Div_NumberGenera_RNT	Sign concordance test	13	-0.230769	NA	0.581055
fortwine glasses per month	alcohol	Div_NumberGenera_RNT	Unweighted regression	13	0.000398042	0.606743	0.999477
fortwine glasses per month	alcohol	Div_Shannon_RNT	Maximum likelihood	11	0.00142393	0.00508619	0.779508
fortwine glasses per month	alcohol	Div_Shannon_RNT	MR Egger	11	0.00552493	0.0217926	0.805561
fortwine glasses per month	alcohol	Div_Shannon_RNT	MR Egger (bootstrap)	11	0.00408184	0.0162361	0.393
fortwine glasses per month	alcohol	Div_Shannon_RNT	Simple median	11	-0.00229455	0.00754375	0.761002
fortwine glasses per month	alcohol	Div_Shannon_RNT	Weighted median	11	-0.00255323	0.00761334	0.737351
fortwine glasses per month	alcohol	Div_Shannon_RNT	Penalised weighted median	11	-0.00361811	0.00731613	0.620926
fortwine glasses per month	alcohol	Div_Shannon_RNT	Inverse variance weighted	11	0.00130549	0.00685958	0.849062
fortwine glasses per month	alcohol	Div_Shannon_RNT	IVW radial	11	0.00130568	0.00685959	0.84904
fortwine glasses per month	alcohol	Div_Shannon_RNT	Inverse variance weighted (multiplicative random effects)	11	0.00130549	0.00685958	0.849062
fortwine glasses per month	alcohol	Div_Shannon_RNT	Inverse variance weighted (fixed effects)	11	0.00130549	0.00486054	0.788246
fortwine glasses per month	alcohol	Div_Shannon_RNT	Simple mode	11	-0.00466929	0.0131749	0.730392
fortwine glasses per month	alcohol	Div_Shannon_RNT	Weighted mode	11	-0.00437333	0.0117174	0.716765
fortwine glasses per month	alcohol	Div_Shannon_RNT	Weighted mode (NOME)	11	-0.00466929	0.0132791	0.732414
fortwine glasses per month	alcohol	Div_Shannon_RNT	Simple mode (NOME)	11	-0.00466929	0.0126171	0.719043
fortwine glasses per month	alcohol	Div_Shannon_RNT	Robust adjusted profile score (RAPS)	11	0.00335642	0.00815817	0.680766
fortwine glasses per month	alcohol	Div_Shannon_RNT	Sign concordance test	11	-0.272727	NA	0.548828
fortwine glasses per month	alcohol	Div_Shannon_RNT	Unweighted regression	11	0.0097168	0.990232	0.992171
fortwine glasses per month	alcohol	F_Acidaminococcaceae_RNT	Maximum likelihood	18	-0.000858205	0.00308962	0.781189
fortwine glasses per month	alcohol	F_Acidaminococcaceae_RNT	MR Egger	18	0.00709315	0.00691918	0.320545
fortwine glasses per month	alcohol	F_Acidaminococcaceae_RNT	MR Egger (bootstrap)	18	-0.0105082	0.00842159	0.103
fortwine glasses per month	alcohol	F_Acidaminococcaceae_RNT	Simple median	18	-0.00419092	0.00436119	0.336573
fortwine glasses per month	alcohol	F_Acidaminococcaceae_RNT	Weighted median	18	-0.00495735	0.00418124	0.235774
fortwine glasses per month	alcohol	F_Acidaminococcaceae_RNT	Penalised weighted median	18	-0.00496227	0.00424355	0.242256
fortwine glasses per month	alcohol	F_Acidaminococcaceae_RNT	Inverse variance weighted	18	-0.000805049	0.00356385	0.821284
fortwine glasses per month	alcohol	F_Acidaminococcaceae_RNT	IVW radial	18	-0.000804891	0.00356386	0.82132
fortwine glasses per month	alcohol	F_Acidaminococcaceae_RNT	Inverse variance weighted (multiplicative random effects)	18	-0.000805049	0.00356385	0.821284
fortwine glasses per month	alcohol	F_Acidaminococcaceae_RNT	Inverse variance weighted (fixed effects)	18	-0.000805049	0.00299476	0.788069
fortwine glasses per month	alcohol	F_Acidaminococcaceae_RNT	Simple mode	18	-0.00785377	0.00695795	0.274682
fortwine glasses per month	alcohol	F_Acidaminococcaceae_RNT	Weighted mode	18	-0.00904305	0.00657936	0.187149
fortwine glasses per month	alcohol	F_Acidaminococcaceae_RNT	Weighted mode (NOME)	18	-0.00921295	0.00716183	0.215549
fortwine glasses per month	alcohol	F_Acidaminococcaceae_RNT	Simple mode (NOME)	18	-0.00785377	0.00724833	0.293704
fortwine glasses per month	alcohol	F_Acidaminococcaceae_RNT	Robust adjusted profile score (RAPS)	18	-0.00199089	0.00361002	0.581298
fortwine glasses per month	alcohol	F_Acidaminococcaceae_RNT	Sign concordance test	18	-0.111111	NA	0.814529
fortwine glasses per month	alcohol	F_Acidaminococcaceae_RNT	Unweighted regression	18	0.00164824	0.438864	0.997003
fortwine glasses per month	alcohol	F_Coriobacteriaceae_RNT	Maximum likelihood	16	-0.00214877	0.00397481	0.588785
fortwine glasses per month	alcohol	F_Coriobacteriaceae_RNT	MR Egger	16	-0.0191034	0.0106707	0.0950552
fortwine glasses per month	alcohol	F_Coriobacteriaceae_RNT	MR Egger (bootstrap)	16	-0.00057448	0.013536	0.502
fortwine glasses per month	alcohol	F_Coriobacteriaceae_RNT	Simple median	16	0.00429513	0.00561086	0.443971
fortwine glasses per month	alcohol	F_Coriobacteriaceae_RNT	Weighted median	16	0.00215681	0.00532678	0.685551
fortwine glasses per month	alcohol	F_Coriobacteriaceae_RNT	Penalised weighted median	16	0.00428627	0.0056573	0.448659
fortwine glasses per month	alcohol	F_Coriobacteriaceae_RNT	Inverse variance weighted	16	-0.00198406	0.00425539	0.641039
fortwine glasses per month	alcohol	F_Coriobacteriaceae_RNT	IVW radial	16	-0.00198155	0.00425505	0.641435
fortwine glasses per month	alcohol	F_Coriobacteriaceae_RNT	Inverse variance weighted (multiplicative random effects)	16	-0.00198406	0.00425539	0.641039
fortwine glasses per month	alcohol	F_Coriobacteriaceae_RNT	Inverse variance weighted (fixed effects)	16	-0.00198406	0.00385391	0.60668
fortwine glasses per month	alcohol	F_Coriobacteriaceae_RNT	Simple mode	16	0.0064894	0.0101862	0.533678
fortwine glasses per month	alcohol	F_Coriobacteriaceae_RNT	Weighted mode	16	0.0038486	0.0101725	0.710483
fortwine glasses per month	alcohol	F_Coriobacteriaceae_RNT	Weighted mode (NOME)	16	0.00425488	0.0110821	0.706409
fortwine glasses per month	alcohol	F_Coriobacteriaceae_RNT	Simple mode (NOME)	16	0.0064894	0.00961669	0.510067
fortwine glasses per month	alcohol	F_Coriobacteriaceae_RNT	Robust adjusted profile score (RAPS)	16	-0.008152	0.0104002	0.433139
fortwine glasses per month	alcohol	F_Coriobacteriaceae_RNT	Sign concordance test	16	0.125	NA	0.803619
fortwine glasses per month	alcohol	F_Coriobacteriaceae_RNT	Unweighted regression	16	-0.0129838	0.78341	0.986777
fortwine glasses per month	alcohol	F_Desulfovibrionaceae_RNT	Maximum likelihood	17	-0.00161687	0.00359683	0.653053
fortwine glasses per month	alcohol	F_Desulfovibrionaceae_RNT	MR Egger	17	-0.006541	0.0090953	0.483095
fortwine glasses per month	alcohol	F_Desulfovibrionaceae_RNT	MR Egger (bootstrap)	17	0.0063413	0.0105465	0.272
fortwine glasses per month	alcohol	F_Desulfovibrionaceae_RNT	Simple median	17	-0.00166485	0.00526536	0.751859
fortwine glasses per month	alcohol	F_Desulfovibrionaceae_RNT	Weighted median	17	0.00391477	0.00493147	0.427293
fortwine glasses per month	alcohol	F_Desulfovibrionaceae_RNT	Penalised weighted median	17	0.00399382	0.00511983	0.435351
fortwine glasses per month	alcohol	F_Desulfovibrionaceae_RNT	Inverse variance weighted	17	-0.00150532	0.00407078	0.711541
fortwine glasses per month	alcohol	F_Desulfovibrionaceae_RNT	IVW radial	17	-0.0015057	0.00407083	0.711475
fortwine glasses per month	alcohol	F_Desulfovibrionaceae_RNT	Inverse variance weighted (multiplicative random effects)	17	-0.00150532	0.00407078	0.711541
fortwine glasses per month	alcohol	F_Desulfovibrionaceae_RNT	Inverse variance weighted (fixed effects)	17	-0.00150532	0.0034882	0.66607
fortwine glasses per month	alcohol	F_Desulfovibrionaceae_RNT	Simple mode	17	-0.0130727	0.0101747	0.217143
fortwine glasses per month	alcohol	F_Desulfovibrionaceae_RNT	Weighted mode	17	0.00528499	0.00908587	0.568894
fortwine glasses per month	alcohol	F_Desulfovibrionaceae_RNT	Weighted mode (NOME)	17	0.00528499	0.0083125	0.533904
fortwine glasses per month	alcohol	F_Desulfovibrionaceae_RNT	Simple mode (NOME)	17	-0.0130727	0.0102293	0.21949
fortwine glasses per month	alcohol	F_Desulfovibrionaceae_RNT	Robust adjusted profile score (RAPS)	17	-0.00193292	0.00470754	0.681365
fortwine glasses per month	alcohol	F_Desulfovibrionaceae_RNT	Sign concordance test	17	-0.0588235	NA	1
fortwine glasses per month	alcohol	F_Desulfovibrionaceae_RNT	Unweighted regression	17	-0.00445861	0.524532	0.993218
fortwine glasses per month	alcohol	F_Enterobacteriaceae_RNT	Maximum likelihood	10	0.00318017	0.00387742	0.412115
fortwine glasses per month	alcohol	F_Enterobacteriaceae_RNT	MR Egger	10	0.002218	0.00855496	0.801977
fortwine glasses per month	alcohol	F_Enterobacteriaceae_RNT	MR Egger (bootstrap)	10	0.00335217	0.00923178	0.352
fortwine glasses per month	alcohol	F_Enterobacteriaceae_RNT	Simple median	10	0.00117423	0.00483609	0.808156
fortwine glasses per month	alcohol	F_Enterobacteriaceae_RNT	Weighted median	10	0.000894484	0.00506664	0.859867
fortwine glasses per month	alcohol	F_Enterobacteriaceae_RNT	Penalised weighted median	10	0.000894484	0.00503651	0.859037
fortwine glasses per month	alcohol	F_Enterobacteriaceae_RNT	Inverse variance weighted	10	0.00309261	0.00381402	0.41745
fortwine glasses per month	alcohol	F_Enterobacteriaceae_RNT	IVW radial	10	0.00309323	0.00315946	0.327562
fortwine glasses per month	alcohol	F_Enterobacteriaceae_RNT	Inverse variance weighted (multiplicative random effects)	10	0.00309261	0.00315885	0.327566
fortwine glasses per month	alcohol	F_Enterobacteriaceae_RNT	Inverse variance weighted (fixed effects)	10	0.00309261	0.00381402	0.41745
fortwine glasses per month	alcohol	F_Enterobacteriaceae_RNT	Simple mode	10	-0.000178789	0.00878944	0.984215
fortwine glasses per month	alcohol	F_Enterobacteriaceae_RNT	Weighted mode	10	-0.000444299	0.00844852	0.959208
fortwine glasses per month	alcohol	F_Enterobacteriaceae_RNT	Weighted mode (NOME)	10	-0.000311544	0.00799899	0.969782
fortwine glasses per month	alcohol	F_Enterobacteriaceae_RNT	Simple mode (NOME)	10	-0.000178789	0.00877765	0.984194
fortwine glasses per month	alcohol	F_Enterobacteriaceae_RNT	Robust adjusted profile score (RAPS)	10	0.00318311	0.00417137	0.445412
fortwine glasses per month	alcohol	F_Enterobacteriaceae_RNT	Sign concordance test	10	0	NA	1
fortwine glasses per month	alcohol	F_Enterobacteriaceae_RNT	Unweighted regression	10	0.0047214	0.68076	0.994466
fortwine glasses per month	alcohol	F_Enterococcaceae_RNT	Maximum likelihood	28	0.000590248	0.000660748	0.371696
fortwine glasses per month	alcohol	F_Enterococcaceae_RNT	MR Egger	28	0.000325381	0.000799419	0.687324
fortwine glasses per month	alcohol	F_Enterococcaceae_RNT	MR Egger (bootstrap)	28	0.0025977	0.00265339	0.154
fortwine glasses per month	alcohol	F_Enterococcaceae_RNT	Simple median	28	0.00044893	0.00109432	0.681634
fortwine glasses per month	alcohol	F_Enterococcaceae_RNT	Weighted median	28	0.000470421	0.000956524	0.622859
fortwine glasses per month	alcohol	F_Enterococcaceae_RNT	Penalised weighted median	28	0.000470421	0.00091241	0.606147
fortwine glasses per month	alcohol	F_Enterococcaceae_RNT	Inverse variance weighted	28	0.000578733	0.000652611	0.375189
fortwine glasses per month	alcohol	F_Enterococcaceae_RNT	IVW radial	28	0.000578818	0.00055827	0.299825
fortwine glasses per month	alcohol	F_Enterococcaceae_RNT	Inverse variance weighted (multiplicative random effects)	28	0.000578733	0.000557867	0.299548
fortwine glasses per month	alcohol	F_Enterococcaceae_RNT	Inverse variance weighted (fixed effects)	28	0.000578733	0.000652611	0.375189
fortwine glasses per month	alcohol	F_Enterococcaceae_RNT	Simple mode	28	0.00105105	0.00154526	0.502185
fortwine glasses per month	alcohol	F_Enterococcaceae_RNT	Weighted mode	28	0.000511005	0.000993682	0.611258
fortwine glasses per month	alcohol	F_Enterococcaceae_RNT	Weighted mode (NOME)	28	0.000511005	0.000870604	0.56211
fortwine glasses per month	alcohol	F_Enterococcaceae_RNT	Simple mode (NOME)	28	0.00105105	0.00148169	0.484184
fortwine glasses per month	alcohol	F_Enterococcaceae_RNT	Robust adjusted profile score (RAPS)	28	0.000512577	0.000697835	0.462629
fortwine glasses per month	alcohol	F_Enterococcaceae_RNT	Sign concordance test	28	0.142857	NA	0.571588
fortwine glasses per month	alcohol	F_Enterococcaceae_RNT	Unweighted regression	28	0.000458517	0.0635166	0.99424
fortwine glasses per month	alcohol	F_Erysipelotrichaceae_RNT	Maximum likelihood	16	0.00680317	0.00395884	0.0857099
fortwine glasses per month	alcohol	F_Erysipelotrichaceae_RNT	MR Egger	16	0.00553065	0.00813523	0.507692
fortwine glasses per month	alcohol	F_Erysipelotrichaceae_RNT	MR Egger (bootstrap)	16	0.00549916	0.00897485	0.259
fortwine glasses per month	alcohol	F_Erysipelotrichaceae_RNT	Simple median	16	0.00586829	0.00509439	0.249358
fortwine glasses per month	alcohol	F_Erysipelotrichaceae_RNT	Weighted median	16	0.00540425	0.0053631	0.313611
fortwine glasses per month	alcohol	F_Erysipelotrichaceae_RNT	Penalised weighted median	16	0.00540425	0.00517505	0.296351
fortwine glasses per month	alcohol	F_Erysipelotrichaceae_RNT	Inverse variance weighted	16	0.00671401	0.00389469	0.0847285
fortwine glasses per month	alcohol	F_Erysipelotrichaceae_RNT	IVW radial	16	0.00670906	0.00296459	0.0236318
fortwine glasses per month	alcohol	F_Erysipelotrichaceae_RNT	Inverse variance weighted (multiplicative random effects)	16	0.00671401	0.00296383	0.0234932
fortwine glasses per month	alcohol	F_Erysipelotrichaceae_RNT	Inverse variance weighted (fixed effects)	16	0.00671401	0.00389469	0.0847285
fortwine glasses per month	alcohol	F_Erysipelotrichaceae_RNT	Simple mode	16	0.00435075	0.00894009	0.633536
fortwine glasses per month	alcohol	F_Erysipelotrichaceae_RNT	Weighted mode	16	0.00388519	0.00822687	0.643541
fortwine glasses per month	alcohol	F_Erysipelotrichaceae_RNT	Weighted mode (NOME)	16	0.00404038	0.00837783	0.636575
fortwine glasses per month	alcohol	F_Erysipelotrichaceae_RNT	Simple mode (NOME)	16	0.00435075	0.00873639	0.625704
fortwine glasses per month	alcohol	F_Erysipelotrichaceae_RNT	Robust adjusted profile score (RAPS)	16	0.00705807	0.00425589	0.0972323
fortwine glasses per month	alcohol	F_Erysipelotrichaceae_RNT	Sign concordance test	16	0.5	NA	0.0768127
fortwine glasses per month	alcohol	F_Erysipelotrichaceae_RNT	Unweighted regression	16	0.00446359	0.614702	0.994206
fortwine glasses per month	alcohol	F_Lachnospiraceae_RNT	Maximum likelihood	23	0.00370318	0.00337977	0.273214
fortwine glasses per month	alcohol	F_Lachnospiraceae_RNT	MR Egger	23	0.0040585	0.00787897	0.611859
fortwine glasses per month	alcohol	F_Lachnospiraceae_RNT	MR Egger (bootstrap)	23	0.000206568	0.00897908	0.492
fortwine glasses per month	alcohol	F_Lachnospiraceae_RNT	Simple median	23	0.00583235	0.00495286	0.238967
fortwine glasses per month	alcohol	F_Lachnospiraceae_RNT	Weighted median	23	0.00248496	0.00481679	0.605927
fortwine glasses per month	alcohol	F_Lachnospiraceae_RNT	Penalised weighted median	23	0.00309572	0.0047994	0.518913
fortwine glasses per month	alcohol	F_Lachnospiraceae_RNT	Inverse variance weighted	23	0.00358666	0.00374984	0.338828
fortwine glasses per month	alcohol	F_Lachnospiraceae_RNT	IVW radial	23	0.00359017	0.00374994	0.338368
fortwine glasses per month	alcohol	F_Lachnospiraceae_RNT	Inverse variance weighted (multiplicative random effects)	23	0.00358666	0.00374984	0.338828
fortwine glasses per month	alcohol	F_Lachnospiraceae_RNT	Inverse variance weighted (fixed effects)	23	0.00358666	0.00326747	0.272342
fortwine glasses per month	alcohol	F_Lachnospiraceae_RNT	Simple mode	23	-0.00262972	0.00961811	0.787086
fortwine glasses per month	alcohol	F_Lachnospiraceae_RNT	Weighted mode	23	-0.00339623	0.00883202	0.704273
fortwine glasses per month	alcohol	F_Lachnospiraceae_RNT	Weighted mode (NOME)	23	-0.00339623	0.00948582	0.723731
fortwine glasses per month	alcohol	F_Lachnospiraceae_RNT	Simple mode (NOME)	23	-0.00262972	0.00904451	0.773964
fortwine glasses per month	alcohol	F_Lachnospiraceae_RNT	Robust adjusted profile score (RAPS)	23	0.00458037	0.00412687	0.267047
fortwine glasses per month	alcohol	F_Lachnospiraceae_RNT	Sign concordance test	23	0.130435	NA	0.677639
fortwine glasses per month	alcohol	F_Lachnospiraceae_RNT	Unweighted regression	23	0.00431426	0.495357	0.993051
fortwine glasses per month	alcohol	F_Peptostreptococcaceae_RNT	Maximum likelihood	19	0.00466823	0.00337037	0.166028
fortwine glasses per month	alcohol	F_Peptostreptococcaceae_RNT	MR Egger	19	-0.00626549	0.00892661	0.492247
fortwine glasses per month	alcohol	F_Peptostreptococcaceae_RNT	MR Egger (bootstrap)	19	0.0220914	0.0105983	0.019
fortwine glasses per month	alcohol	F_Peptostreptococcaceae_RNT	Simple median	19	-0.00480056	0.00526575	0.361949
fortwine glasses per month	alcohol	F_Peptostreptococcaceae_RNT	Weighted median	19	-0.00480166	0.00507145	0.34374
fortwine glasses per month	alcohol	F_Peptostreptococcaceae_RNT	Penalised weighted median	19	-0.00483235	0.00503627	0.337302
fortwine glasses per month	alcohol	F_Peptostreptococcaceae_RNT	Inverse variance weighted	19	0.00449346	0.00438057	0.304999
fortwine glasses per month	alcohol	F_Peptostreptococcaceae_RNT	IVW radial	19	0.00448968	0.00437971	0.305311
fortwine glasses per month	alcohol	F_Peptostreptococcaceae_RNT	Inverse variance weighted (multiplicative random effects)	19	0.00449346	0.00438057	0.304999
fortwine glasses per month	alcohol	F_Peptostreptococcaceae_RNT	Inverse variance weighted (fixed effects)	19	0.00449346	0.00321246	0.161885
fortwine glasses per month	alcohol	F_Peptostreptococcaceae_RNT	Simple mode	19	-0.00845875	0.0125052	0.507375
fortwine glasses per month	alcohol	F_Peptostreptococcaceae_RNT	Weighted mode	19	-0.00893988	0.0121514	0.471389
fortwine glasses per month	alcohol	F_Peptostreptococcaceae_RNT	Weighted mode (NOME)	19	-0.00918045	0.0129129	0.486226
fortwine glasses per month	alcohol	F_Peptostreptococcaceae_RNT	Simple mode (NOME)	19	-0.00845875	0.0126742	0.512984
fortwine glasses per month	alcohol	F_Peptostreptococcaceae_RNT	Robust adjusted profile score (RAPS)	19	-0.000397068	0.00605631	0.947726
fortwine glasses per month	alcohol	F_Peptostreptococcaceae_RNT	Sign concordance test	19	-0.0526316	NA	1
fortwine glasses per month	alcohol	F_Peptostreptococcaceae_RNT	Unweighted regression	19	-0.00152232	0.48858	0.997514
fortwine glasses per month	alcohol	F_Porphyromonadaceae_RNT	Maximum likelihood	16	0.0025286	0.00408081	0.535499
fortwine glasses per month	alcohol	F_Porphyromonadaceae_RNT	MR Egger	16	0.00282614	0.0086444	0.748555
fortwine glasses per month	alcohol	F_Porphyromonadaceae_RNT	MR Egger (bootstrap)	16	0.00295323	0.0109556	0.4
fortwine glasses per month	alcohol	F_Porphyromonadaceae_RNT	Simple median	16	0.00745882	0.00556892	0.180452
fortwine glasses per month	alcohol	F_Porphyromonadaceae_RNT	Weighted median	16	0.00645263	0.00592004	0.275729
fortwine glasses per month	alcohol	F_Porphyromonadaceae_RNT	Penalised weighted median	16	0.00668389	0.00579246	0.248543
fortwine glasses per month	alcohol	F_Porphyromonadaceae_RNT	Inverse variance weighted	16	0.00241487	0.00409937	0.555806
fortwine glasses per month	alcohol	F_Porphyromonadaceae_RNT	IVW radial	16	0.00241556	0.00409943	0.555698
fortwine glasses per month	alcohol	F_Porphyromonadaceae_RNT	Inverse variance weighted (multiplicative random effects)	16	0.00241487	0.00409937	0.555806
fortwine glasses per month	alcohol	F_Porphyromonadaceae_RNT	Inverse variance weighted (fixed effects)	16	0.00241487	0.00398008	0.544025
fortwine glasses per month	alcohol	F_Porphyromonadaceae_RNT	Simple mode	16	0.010809	0.0108126	0.333327
fortwine glasses per month	alcohol	F_Porphyromonadaceae_RNT	Weighted mode	16	0.0101797	0.0106433	0.354009
fortwine glasses per month	alcohol	F_Porphyromonadaceae_RNT	Weighted mode (NOME)	16	0.0105992	0.0109046	0.346466
fortwine glasses per month	alcohol	F_Porphyromonadaceae_RNT	Simple mode (NOME)	16	0.010809	0.0102917	0.310225
fortwine glasses per month	alcohol	F_Porphyromonadaceae_RNT	Robust adjusted profile score (RAPS)	16	0.00359026	0.00457687	0.432785
fortwine glasses per month	alcohol	F_Porphyromonadaceae_RNT	Sign concordance test	16	0.375	NA	0.210114
fortwine glasses per month	alcohol	F_Porphyromonadaceae_RNT	Unweighted regression	16	0.00448164	0.649673	0.994496
fortwine glasses per month	alcohol	F_Rhodospirillaceae_RNT	Maximum likelihood	20	-3.02549e-05	0.00278279	0.991325
fortwine glasses per month	alcohol	F_Rhodospirillaceae_RNT	MR Egger	20	-0.0104879	0.00561192	0.0780045
fortwine glasses per month	alcohol	F_Rhodospirillaceae_RNT	MR Egger (bootstrap)	20	0.0188099	0.0104119	0.036
fortwine glasses per month	alcohol	F_Rhodospirillaceae_RNT	Simple median	20	-0.00422083	0.00386252	0.274497
fortwine glasses per month	alcohol	F_Rhodospirillaceae_RNT	Weighted median	20	-0.00423111	0.00392848	0.281465
fortwine glasses per month	alcohol	F_Rhodospirillaceae_RNT	Penalised weighted median	20	-0.00433073	0.00376308	0.249795
fortwine glasses per month	alcohol	F_Rhodospirillaceae_RNT	Inverse variance weighted	20	-2.90427e-05	0.00315053	0.992645
fortwine glasses per month	alcohol	F_Rhodospirillaceae_RNT	IVW radial	20	-2.90426e-05	0.00315053	0.992645
fortwine glasses per month	alcohol	F_Rhodospirillaceae_RNT	Inverse variance weighted (multiplicative random effects)	20	-2.90427e-05	0.00315053	0.992645
fortwine glasses per month	alcohol	F_Rhodospirillaceae_RNT	Inverse variance weighted (fixed effects)	20	-2.90427e-05	0.00270307	0.991427
fortwine glasses per month	alcohol	F_Rhodospirillaceae_RNT	Simple mode	20	-0.00575072	0.00639088	0.379473
fortwine glasses per month	alcohol	F_Rhodospirillaceae_RNT	Weighted mode	20	-0.00575072	0.00650743	0.387895
fortwine glasses per month	alcohol	F_Rhodospirillaceae_RNT	Weighted mode (NOME)	20	-0.0059341	0.00664625	0.383107
fortwine glasses per month	alcohol	F_Rhodospirillaceae_RNT	Simple mode (NOME)	20	-0.00575072	0.00617487	0.363377
fortwine glasses per month	alcohol	F_Rhodospirillaceae_RNT	Robust adjusted profile score (RAPS)	20	-0.00168357	0.00295706	0.569126
fortwine glasses per month	alcohol	F_Rhodospirillaceae_RNT	Sign concordance test	20	-0.2	NA	0.503445
fortwine glasses per month	alcohol	F_Rhodospirillaceae_RNT	Unweighted regression	20	-0.00231692	0.374498	0.995064
fortwine glasses per month	alcohol	F_Ruminococcaceae_RNT	Maximum likelihood	14	-0.000519115	0.00417049	0.90094
fortwine glasses per month	alcohol	F_Ruminococcaceae_RNT	MR Egger	14	-0.00572378	0.0103153	0.58917
fortwine glasses per month	alcohol	F_Ruminococcaceae_RNT	MR Egger (bootstrap)	14	0.00522054	0.0127937	0.336
fortwine glasses per month	alcohol	F_Ruminococcaceae_RNT	Simple median	14	-0.000362519	0.00555393	0.947957
fortwine glasses per month	alcohol	F_Ruminococcaceae_RNT	Weighted median	14	-0.00074224	0.00567463	0.895934
fortwine glasses per month	alcohol	F_Ruminococcaceae_RNT	Penalised weighted median	14	-0.0009691	0.00566391	0.864144
fortwine glasses per month	alcohol	F_Ruminococcaceae_RNT	Inverse variance weighted	14	-0.000496246	0.00455599	0.913265
fortwine glasses per month	alcohol	F_Ruminococcaceae_RNT	IVW radial	14	-0.000496225	0.004556	0.913268
fortwine glasses per month	alcohol	F_Ruminococcaceae_RNT	Inverse variance weighted (multiplicative random effects)	14	-0.000496246	0.00455599	0.913265
fortwine glasses per month	alcohol	F_Ruminococcaceae_RNT	Inverse variance weighted (fixed effects)	14	-0.000496246	0.00406314	0.902793
fortwine glasses per month	alcohol	F_Ruminococcaceae_RNT	Simple mode	14	-0.0042264	0.00988657	0.676019
fortwine glasses per month	alcohol	F_Ruminococcaceae_RNT	Weighted mode	14	-0.00565085	0.00858883	0.522064
fortwine glasses per month	alcohol	F_Ruminococcaceae_RNT	Weighted mode (NOME)	14	-0.00588825	0.0097579	0.556602
fortwine glasses per month	alcohol	F_Ruminococcaceae_RNT	Simple mode (NOME)	14	-0.0042264	0.00900848	0.646727
fortwine glasses per month	alcohol	F_Ruminococcaceae_RNT	Robust adjusted profile score (RAPS)	14	-0.000747436	0.00436113	0.86392
fortwine glasses per month	alcohol	F_Ruminococcaceae_RNT	Sign concordance test	14	0	NA	1
fortwine glasses per month	alcohol	F_Ruminococcaceae_RNT	Unweighted regression	14	-0.00519326	0.71079	0.99417
fortwine glasses per month	alcohol	F_Streptococcaceae_RNT	Maximum likelihood	12	0.00641338	0.00423725	0.130135
fortwine glasses per month	alcohol	F_Streptococcaceae_RNT	MR Egger	12	0.0129726	0.00974406	0.212633
fortwine glasses per month	alcohol	F_Streptococcaceae_RNT	MR Egger (bootstrap)	12	0.00371556	0.0110454	0.371
fortwine glasses per month	alcohol	F_Streptococcaceae_RNT	Simple median	12	0.00259121	0.0058057	0.655365
fortwine glasses per month	alcohol	F_Streptococcaceae_RNT	Weighted median	12	0.00442527	0.00593631	0.455995
fortwine glasses per month	alcohol	F_Streptococcaceae_RNT	Penalised weighted median	12	0.00442527	0.00593873	0.456178
fortwine glasses per month	alcohol	F_Streptococcaceae_RNT	Inverse variance weighted	12	0.00604485	0.00476432	0.204521
fortwine glasses per month	alcohol	F_Streptococcaceae_RNT	IVW radial	12	0.00603013	0.00476542	0.20573
fortwine glasses per month	alcohol	F_Streptococcaceae_RNT	Inverse variance weighted (multiplicative random effects)	12	0.00604485	0.00476432	0.204521
fortwine glasses per month	alcohol	F_Streptococcaceae_RNT	Inverse variance weighted (fixed effects)	12	0.00604485	0.00410986	0.141341
fortwine glasses per month	alcohol	F_Streptococcaceae_RNT	Simple mode	12	-0.000433284	0.0106441	0.968259
fortwine glasses per month	alcohol	F_Streptococcaceae_RNT	Weighted mode	12	0.00444526	0.00974509	0.657154
fortwine glasses per month	alcohol	F_Streptococcaceae_RNT	Weighted mode (NOME)	12	0.00644103	0.00981068	0.524978
fortwine glasses per month	alcohol	F_Streptococcaceae_RNT	Simple mode (NOME)	12	-0.000433284	0.01126	0.969994
fortwine glasses per month	alcohol	F_Streptococcaceae_RNT	Robust adjusted profile score (RAPS)	12	0.00671673	0.00495332	0.175098
fortwine glasses per month	alcohol	F_Streptococcaceae_RNT	Sign concordance test	12	0.166667	NA	0.774414
fortwine glasses per month	alcohol	F_Streptococcaceae_RNT	Unweighted regression	12	0.0098869	0.607379	0.987013
fortwine glasses per month	alcohol	F_Sutterellaceae_RNT	Maximum likelihood	16	-0.00438401	0.00355631	0.217672
fortwine glasses per month	alcohol	F_Sutterellaceae_RNT	MR Egger	16	0.00219773	0.00651975	0.741051
fortwine glasses per month	alcohol	F_Sutterellaceae_RNT	MR Egger (bootstrap)	16	-0.0154513	0.0113566	0.091
fortwine glasses per month	alcohol	F_Sutterellaceae_RNT	Simple median	16	-0.00500201	0.0045346	0.269995
fortwine glasses per month	alcohol	F_Sutterellaceae_RNT	Weighted median	16	-0.00595277	0.00463334	0.198873
fortwine glasses per month	alcohol	F_Sutterellaceae_RNT	Penalised weighted median	16	-0.00595277	0.00472587	0.207809
fortwine glasses per month	alcohol	F_Sutterellaceae_RNT	Inverse variance weighted	16	-0.00429444	0.0035238	0.22296
fortwine glasses per month	alcohol	F_Sutterellaceae_RNT	IVW radial	16	-0.00429113	0.00230822	0.063018
fortwine glasses per month	alcohol	F_Sutterellaceae_RNT	Inverse variance weighted (multiplicative random effects)	16	-0.00429444	0.00230676	0.0626488
fortwine glasses per month	alcohol	F_Sutterellaceae_RNT	Inverse variance weighted (fixed effects)	16	-0.00429444	0.0035238	0.22296
fortwine glasses per month	alcohol	F_Sutterellaceae_RNT	Simple mode	16	-0.00588411	0.0077765	0.460978
fortwine glasses per month	alcohol	F_Sutterellaceae_RNT	Weighted mode	16	-0.0061336	0.00680296	0.381515
fortwine glasses per month	alcohol	F_Sutterellaceae_RNT	Weighted mode (NOME)	16	-0.00625834	0.006772	0.370037
fortwine glasses per month	alcohol	F_Sutterellaceae_RNT	Simple mode (NOME)	16	-0.00588411	0.0077592	0.459997
fortwine glasses per month	alcohol	F_Sutterellaceae_RNT	Robust adjusted profile score (RAPS)	16	-0.0043656	0.00385776	0.257786
fortwine glasses per month	alcohol	F_Sutterellaceae_RNT	Sign concordance test	16	-0.375	NA	0.210114
fortwine glasses per month	alcohol	F_Sutterellaceae_RNT	Unweighted regression	16	-0.000822925	0.520173	0.998738
fortwine glasses per month	alcohol	F_Veillonellaceae_RNT	Maximum likelihood	15	-0.00309409	0.00336835	0.358317
fortwine glasses per month	alcohol	F_Veillonellaceae_RNT	MR Egger	15	-0.00343363	0.00672803	0.618363
fortwine glasses per month	alcohol	F_Veillonellaceae_RNT	MR Egger (bootstrap)	15	0.00240628	0.00984152	0.411
fortwine glasses per month	alcohol	F_Veillonellaceae_RNT	Simple median	15	-0.00276045	0.005053	0.58486
fortwine glasses per month	alcohol	F_Veillonellaceae_RNT	Weighted median	15	-0.00134573	0.00463733	0.771667
fortwine glasses per month	alcohol	F_Veillonellaceae_RNT	Penalised weighted median	15	-0.000262453	0.00472695	0.955722
fortwine glasses per month	alcohol	F_Veillonellaceae_RNT	Inverse variance weighted	15	-0.00293217	0.00385362	0.446724
fortwine glasses per month	alcohol	F_Veillonellaceae_RNT	IVW radial	15	-0.00293392	0.00385437	0.446541
fortwine glasses per month	alcohol	F_Veillonellaceae_RNT	Inverse variance weighted (multiplicative random effects)	15	-0.00293217	0.00385362	0.446724
fortwine glasses per month	alcohol	F_Veillonellaceae_RNT	Inverse variance weighted (fixed effects)	15	-0.00293217	0.00326477	0.369118
fortwine glasses per month	alcohol	F_Veillonellaceae_RNT	Simple mode	15	0.00532232	0.00848495	0.540581
fortwine glasses per month	alcohol	F_Veillonellaceae_RNT	Weighted mode	15	0.00490699	0.00782729	0.540809
fortwine glasses per month	alcohol	F_Veillonellaceae_RNT	Weighted mode (NOME)	15	0.00511465	0.00766256	0.515314
fortwine glasses per month	alcohol	F_Veillonellaceae_RNT	Simple mode (NOME)	15	0.00532232	0.0085975	0.545823
fortwine glasses per month	alcohol	F_Veillonellaceae_RNT	Robust adjusted profile score (RAPS)	15	-0.00201509	0.00421456	0.63256
fortwine glasses per month	alcohol	F_Veillonellaceae_RNT	Sign concordance test	15	-0.0666667	NA	1
fortwine glasses per month	alcohol	F_Veillonellaceae_RNT	Unweighted regression	15	-0.00111052	0.392499	0.997743
fortwine glasses per month	alcohol	G_Acidaminococcus_RNT	Maximum likelihood	51	-0.000113877	0.00036849	0.757294
fortwine glasses per month	alcohol	G_Acidaminococcus_RNT	MR Egger	51	-0.000112469	0.000540271	0.835958
fortwine glasses per month	alcohol	G_Acidaminococcus_RNT	MR Egger (bootstrap)	51	-0.000328275	0.00119956	0.404
fortwine glasses per month	alcohol	G_Acidaminococcus_RNT	Simple median	51	-9.08327e-05	0.00060914	0.881462
fortwine glasses per month	alcohol	G_Acidaminococcus_RNT	Weighted median	51	0.000275573	0.000547718	0.614874
fortwine glasses per month	alcohol	G_Acidaminococcus_RNT	Penalised weighted median	51	0.000417143	0.00056058	0.456799
fortwine glasses per month	alcohol	G_Acidaminococcus_RNT	Inverse variance weighted	51	-0.000106159	0.000382552	0.781394
fortwine glasses per month	alcohol	G_Acidaminococcus_RNT	IVW radial	51	-0.000106232	0.000382564	0.781255
fortwine glasses per month	alcohol	G_Acidaminococcus_RNT	Inverse variance weighted (multiplicative random effects)	51	-0.000106159	0.000382552	0.781394
fortwine glasses per month	alcohol	G_Acidaminococcus_RNT	Inverse variance weighted (fixed effects)	51	-0.000106159	0.00035751	0.766512
fortwine glasses per month	alcohol	G_Acidaminococcus_RNT	Simple mode	51	0.00059853	0.00106116	0.575252
fortwine glasses per month	alcohol	G_Acidaminococcus_RNT	Weighted mode	51	0.00059853	0.000745588	0.425912
fortwine glasses per month	alcohol	G_Acidaminococcus_RNT	Weighted mode (NOME)	51	0.000659496	0.000823291	0.426894
fortwine glasses per month	alcohol	G_Acidaminococcus_RNT	Simple mode (NOME)	51	0.00059853	0.00104198	0.56826
fortwine glasses per month	alcohol	G_Acidaminococcus_RNT	Robust adjusted profile score (RAPS)	51	-8.78399e-05	0.000475487	0.853436
fortwine glasses per month	alcohol	G_Acidaminococcus_RNT	Sign concordance test	51	-0.0196078	NA	1
fortwine glasses per month	alcohol	G_Acidaminococcus_RNT	Unweighted regression	51	-0.000141798	0.0347715	0.996746
fortwine glasses per month	alcohol	G_Aestuariispira_RNT	Maximum likelihood	24	-0.000125593	0.000980922	0.898121
fortwine glasses per month	alcohol	G_Aestuariispira_RNT	MR Egger	24	-0.000654044	0.00124424	0.604384
fortwine glasses per month	alcohol	G_Aestuariispira_RNT	MR Egger (bootstrap)	24	0.00210156	0.00354305	0.26
fortwine glasses per month	alcohol	G_Aestuariispira_RNT	Simple median	24	-0.000401757	0.00154921	0.79538
fortwine glasses per month	alcohol	G_Aestuariispira_RNT	Weighted median	24	-0.000159401	0.00147472	0.913925
fortwine glasses per month	alcohol	G_Aestuariispira_RNT	Penalised weighted median	24	-0.000159401	0.00145441	0.912728
fortwine glasses per month	alcohol	G_Aestuariispira_RNT	Inverse variance weighted	24	-0.000123988	0.000974409	0.898747
fortwine glasses per month	alcohol	G_Aestuariispira_RNT	IVW radial	24	-0.000123994	0.000743755	0.867595
fortwine glasses per month	alcohol	G_Aestuariispira_RNT	Inverse variance weighted (multiplicative random effects)	24	-0.000123988	0.000743737	0.867599
fortwine glasses per month	alcohol	G_Aestuariispira_RNT	Inverse variance weighted (fixed effects)	24	-0.000123988	0.000974409	0.898747
fortwine glasses per month	alcohol	G_Aestuariispira_RNT	Simple mode	24	-0.000785702	0.00224894	0.729993
fortwine glasses per month	alcohol	G_Aestuariispira_RNT	Weighted mode	24	1.75504e-05	0.00128686	0.989236
fortwine glasses per month	alcohol	G_Aestuariispira_RNT	Weighted mode (NOME)	24	1.75504e-05	0.00128407	0.989213
fortwine glasses per month	alcohol	G_Aestuariispira_RNT	Simple mode (NOME)	24	-0.000785702	0.00224218	0.729213
fortwine glasses per month	alcohol	G_Aestuariispira_RNT	Robust adjusted profile score (RAPS)	24	-0.000204397	0.00104661	0.845162
fortwine glasses per month	alcohol	G_Aestuariispira_RNT	Sign concordance test	24	-0.333333	NA	0.15159
fortwine glasses per month	alcohol	G_Aestuariispira_RNT	Unweighted regression	24	-0.000578543	0.112522	0.995898
fortwine glasses per month	alcohol	G_Akkermansia_RNT	Maximum likelihood	18	0.00107454	0.00288499	0.70955
fortwine glasses per month	alcohol	G_Akkermansia_RNT	MR Egger	18	-0.00094025	0.00506694	0.855118
fortwine glasses per month	alcohol	G_Akkermansia_RNT	MR Egger (bootstrap)	18	0.00412903	0.00844546	0.318
fortwine glasses per month	alcohol	G_Akkermansia_RNT	Simple median	18	0.000126655	0.00386541	0.973861
fortwine glasses per month	alcohol	G_Akkermansia_RNT	Weighted median	18	0.00188264	0.00370837	0.611682
fortwine glasses per month	alcohol	G_Akkermansia_RNT	Penalised weighted median	18	0.00188264	0.00384618	0.624499
fortwine glasses per month	alcohol	G_Akkermansia_RNT	Inverse variance weighted	18	0.00104636	0.00283768	0.712323
fortwine glasses per month	alcohol	G_Akkermansia_RNT	IVW radial	18	0.00104635	0.00242619	0.66627
fortwine glasses per month	alcohol	G_Akkermansia_RNT	Inverse variance weighted (multiplicative random effects)	18	0.00104636	0.00242618	0.666266
fortwine glasses per month	alcohol	G_Akkermansia_RNT	Inverse variance weighted (fixed effects)	18	0.00104636	0.00283768	0.712323
fortwine glasses per month	alcohol	G_Akkermansia_RNT	Simple mode	18	-0.00437561	0.00728895	0.55622
fortwine glasses per month	alcohol	G_Akkermansia_RNT	Weighted mode	18	-0.00437561	0.0070814	0.544829
fortwine glasses per month	alcohol	G_Akkermansia_RNT	Weighted mode (NOME)	18	-0.00437561	0.0068535	0.531689
fortwine glasses per month	alcohol	G_Akkermansia_RNT	Simple mode (NOME)	18	-0.00437561	0.00769394	0.57699
fortwine glasses per month	alcohol	G_Akkermansia_RNT	Robust adjusted profile score (RAPS)	18	0.00146289	0.00306934	0.633638
fortwine glasses per month	alcohol	G_Akkermansia_RNT	Sign concordance test	18	0	NA	1
fortwine glasses per month	alcohol	G_Akkermansia_RNT	Unweighted regression	18	-0.000311133	0.39477	0.999371
fortwine glasses per month	alcohol	G_Alistipes_RNT	Maximum likelihood	11	-0.00264174	0.00454625	0.561185
fortwine glasses per month	alcohol	G_Alistipes_RNT	MR Egger	11	0.00507073	0.00824627	0.55384
fortwine glasses per month	alcohol	G_Alistipes_RNT	MR Egger (bootstrap)	11	-0.0208759	0.0208884	0.16
fortwine glasses per month	alcohol	G_Alistipes_RNT	Simple median	11	0.004663	0.00633563	0.461733
fortwine glasses per month	alcohol	G_Alistipes_RNT	Weighted median	11	0.00474464	0.00646245	0.462836
fortwine glasses per month	alcohol	G_Alistipes_RNT	Penalised weighted median	11	0.00483233	0.00616206	0.432919
fortwine glasses per month	alcohol	G_Alistipes_RNT	Inverse variance weighted	11	-0.00249226	0.00484328	0.606846
fortwine glasses per month	alcohol	G_Alistipes_RNT	IVW radial	11	-0.00249436	0.00484328	0.606543
fortwine glasses per month	alcohol	G_Alistipes_RNT	Inverse variance weighted (multiplicative random effects)	11	-0.00249226	0.00484328	0.606846
fortwine glasses per month	alcohol	G_Alistipes_RNT	Inverse variance weighted (fixed effects)	11	-0.00249226	0.00440249	0.571324
fortwine glasses per month	alcohol	G_Alistipes_RNT	Simple mode	11	0.00855569	0.00896101	0.362205
fortwine glasses per month	alcohol	G_Alistipes_RNT	Weighted mode	11	0.00837281	0.00890984	0.369503
fortwine glasses per month	alcohol	G_Alistipes_RNT	Weighted mode (NOME)	11	0.00855569	0.00810604	0.316042
fortwine glasses per month	alcohol	G_Alistipes_RNT	Simple mode (NOME)	11	0.00855569	0.00920521	0.374552
fortwine glasses per month	alcohol	G_Alistipes_RNT	Robust adjusted profile score (RAPS)	11	-0.000314326	0.00483737	0.948191
fortwine glasses per month	alcohol	G_Alistipes_RNT	Sign concordance test	11	0.0909091	NA	1
fortwine glasses per month	alcohol	G_Alistipes_RNT	Unweighted regression	11	0.00155698	0.481943	0.997422
fortwine glasses per month	alcohol	G_Alloprevotella_RNT	Maximum likelihood	43	0.000415183	0.000436575	0.341605
fortwine glasses per month	alcohol	G_Alloprevotella_RNT	MR Egger	43	0.000380789	0.000695391	0.586943
fortwine glasses per month	alcohol	G_Alloprevotella_RNT	MR Egger (bootstrap)	43	0.00110926	0.00107957	0.143
fortwine glasses per month	alcohol	G_Alloprevotella_RNT	Simple median	43	6.87758e-06	0.000680767	0.991939
fortwine glasses per month	alcohol	G_Alloprevotella_RNT	Weighted median	43	3.09814e-05	0.000645606	0.961726
fortwine glasses per month	alcohol	G_Alloprevotella_RNT	Penalised weighted median	43	3.35527e-05	0.000664064	0.959703
fortwine glasses per month	alcohol	G_Alloprevotella_RNT	Inverse variance weighted	43	0.000410822	0.000428812	0.338039
fortwine glasses per month	alcohol	G_Alloprevotella_RNT	IVW radial	43	0.000410366	0.000383045	0.284022
fortwine glasses per month	alcohol	G_Alloprevotella_RNT	Inverse variance weighted (multiplicative random effects)	43	0.000410822	0.000382888	0.283291
fortwine glasses per month	alcohol	G_Alloprevotella_RNT	Inverse variance weighted (fixed effects)	43	0.000410822	0.000428812	0.338039
fortwine glasses per month	alcohol	G_Alloprevotella_RNT	Simple mode	43	-0.000225252	0.00111511	0.840892
fortwine glasses per month	alcohol	G_Alloprevotella_RNT	Weighted mode	43	6.31336e-05	0.000819594	0.938965
fortwine glasses per month	alcohol	G_Alloprevotella_RNT	Weighted mode (NOME)	43	6.31336e-05	0.000791467	0.936801
fortwine glasses per month	alcohol	G_Alloprevotella_RNT	Simple mode (NOME)	43	-0.000225252	0.00111484	0.840855
fortwine glasses per month	alcohol	G_Alloprevotella_RNT	Robust adjusted profile score (RAPS)	43	0.000382864	0.000459518	0.40474
fortwine glasses per month	alcohol	G_Alloprevotella_RNT	Sign concordance test	43	0.0232558	NA	1
fortwine glasses per month	alcohol	G_Alloprevotella_RNT	Unweighted regression	43	0.000448154	0.0413047	0.991343
fortwine glasses per month	alcohol	G_Anaerostipes_RNT	Maximum likelihood	14	-0.00110179	0.00419615	0.792881
fortwine glasses per month	alcohol	G_Anaerostipes_RNT	MR Egger	14	-0.00351619	0.00938993	0.714592
fortwine glasses per month	alcohol	G_Anaerostipes_RNT	MR Egger (bootstrap)	14	0.00101299	0.0106181	0.466
fortwine glasses per month	alcohol	G_Anaerostipes_RNT	Simple median	14	0.000983639	0.00553537	0.858958
fortwine glasses per month	alcohol	G_Anaerostipes_RNT	Weighted median	14	0.00106167	0.00559725	0.849563
fortwine glasses per month	alcohol	G_Anaerostipes_RNT	Penalised weighted median	14	0.00106167	0.00526999	0.840343
fortwine glasses per month	alcohol	G_Anaerostipes_RNT	Inverse variance weighted	14	-0.0010746	0.00412269	0.794358
fortwine glasses per month	alcohol	G_Anaerostipes_RNT	IVW radial	14	-0.00107477	0.00386863	0.781154
fortwine glasses per month	alcohol	G_Anaerostipes_RNT	Inverse variance weighted (multiplicative random effects)	14	-0.0010746	0.00386857	0.781183
fortwine glasses per month	alcohol	G_Anaerostipes_RNT	Inverse variance weighted (fixed effects)	14	-0.0010746	0.00412269	0.794358
fortwine glasses per month	alcohol	G_Anaerostipes_RNT	Simple mode	14	0.00228085	0.00968261	0.817443
fortwine glasses per month	alcohol	G_Anaerostipes_RNT	Weighted mode	14	0.0018562	0.00886557	0.837403
fortwine glasses per month	alcohol	G_Anaerostipes_RNT	Weighted mode (NOME)	14	0.00206852	0.00870493	0.815875
fortwine glasses per month	alcohol	G_Anaerostipes_RNT	Simple mode (NOME)	14	0.00228085	0.00942974	0.812648
fortwine glasses per month	alcohol	G_Anaerostipes_RNT	Robust adjusted profile score (RAPS)	14	-0.000812892	0.00446579	0.855562
fortwine glasses per month	alcohol	G_Anaerostipes_RNT	Sign concordance test	14	0.285714	NA	0.42395
fortwine glasses per month	alcohol	G_Anaerostipes_RNT	Unweighted regression	14	-0.00240989	0.739163	0.997399
fortwine glasses per month	alcohol	G_Bacteroides_RNT	Maximum likelihood	11	0.00256366	0.00476282	0.590394
fortwine glasses per month	alcohol	G_Bacteroides_RNT	MR Egger	11	-0.000574275	0.0132339	0.966335
fortwine glasses per month	alcohol	G_Bacteroides_RNT	MR Egger (bootstrap)	11	0.00320714	0.0137932	0.404
fortwine glasses per month	alcohol	G_Bacteroides_RNT	Simple median	11	0.000360353	0.00674717	0.957407
fortwine glasses per month	alcohol	G_Bacteroides_RNT	Weighted median	11	-0.000163077	0.00661221	0.980324
fortwine glasses per month	alcohol	G_Bacteroides_RNT	Penalised weighted median	11	-0.000974777	0.00672847	0.884811
fortwine glasses per month	alcohol	G_Bacteroides_RNT	Inverse variance weighted	11	0.00237045	0.00586045	0.685858
fortwine glasses per month	alcohol	G_Bacteroides_RNT	IVW radial	11	0.00237095	0.0058604	0.685793
fortwine glasses per month	alcohol	G_Bacteroides_RNT	Inverse variance weighted (multiplicative random effects)	11	0.00237045	0.00586045	0.685858
fortwine glasses per month	alcohol	G_Bacteroides_RNT	Inverse variance weighted (fixed effects)	11	0.00237045	0.00459056	0.605593
fortwine glasses per month	alcohol	G_Bacteroides_RNT	Simple mode	11	-0.000719355	0.0103904	0.946169
fortwine glasses per month	alcohol	G_Bacteroides_RNT	Weighted mode	11	-0.000719355	0.00922227	0.939365
fortwine glasses per month	alcohol	G_Bacteroides_RNT	Weighted mode (NOME)	11	-0.000719355	0.00964454	0.942015
fortwine glasses per month	alcohol	G_Bacteroides_RNT	Simple mode (NOME)	11	-0.000719355	0.0106472	0.947465
fortwine glasses per month	alcohol	G_Bacteroides_RNT	Robust adjusted profile score (RAPS)	11	0.000473493	0.00619855	0.939111
fortwine glasses per month	alcohol	G_Bacteroides_RNT	Sign concordance test	11	0.0909091	NA	1
fortwine glasses per month	alcohol	G_Bacteroides_RNT	Unweighted regression	11	-0.00123595	0.721813	0.998634
fortwine glasses per month	alcohol	G_Barnesiella_RNT	Maximum likelihood	11	0.000725546	0.00465871	0.876238
fortwine glasses per month	alcohol	G_Barnesiella_RNT	MR Egger	11	0.0128201	0.0121764	0.31985
fortwine glasses per month	alcohol	G_Barnesiella_RNT	MR Egger (bootstrap)	11	-0.0137168	0.0132028	0.141
fortwine glasses per month	alcohol	G_Barnesiella_RNT	Simple median	11	0.00275855	0.00630362	0.661666
fortwine glasses per month	alcohol	G_Barnesiella_RNT	Weighted median	11	0.00269555	0.00611674	0.659442
fortwine glasses per month	alcohol	G_Barnesiella_RNT	Penalised weighted median	11	0.0027539	0.0061363	0.653584
fortwine glasses per month	alcohol	G_Barnesiella_RNT	Inverse variance weighted	11	0.00068156	0.00455272	0.880998
fortwine glasses per month	alcohol	G_Barnesiella_RNT	IVW radial	11	0.000681696	0.00438936	0.87658
fortwine glasses per month	alcohol	G_Barnesiella_RNT	Inverse variance weighted (multiplicative random effects)	11	0.00068156	0.00438938	0.876605
fortwine glasses per month	alcohol	G_Barnesiella_RNT	Inverse variance weighted (fixed effects)	11	0.00068156	0.00455272	0.880998
fortwine glasses per month	alcohol	G_Barnesiella_RNT	Simple mode	11	0.00314128	0.00934069	0.743594
fortwine glasses per month	alcohol	G_Barnesiella_RNT	Weighted mode	11	0.00276175	0.00869606	0.757331
fortwine glasses per month	alcohol	G_Barnesiella_RNT	Weighted mode (NOME)	11	0.00276175	0.0102507	0.793083
fortwine glasses per month	alcohol	G_Barnesiella_RNT	Simple mode (NOME)	11	0.00314128	0.00974911	0.753927
fortwine glasses per month	alcohol	G_Barnesiella_RNT	Robust adjusted profile score (RAPS)	11	0.00187617	0.0049086	0.702298
fortwine glasses per month	alcohol	G_Barnesiella_RNT	Sign concordance test	11	0.454545	NA	0.226562
fortwine glasses per month	alcohol	G_Barnesiella_RNT	Unweighted regression	11	0.00533634	0.823336	0.994829
fortwine glasses per month	alcohol	G_Bifidobacterium_RNT	Maximum likelihood	18	0.00365542	0.00368282	0.320924
fortwine glasses per month	alcohol	G_Bifidobacterium_RNT	MR Egger	18	0.024699	0.00873353	0.0121184
fortwine glasses per month	alcohol	G_Bifidobacterium_RNT	MR Egger (bootstrap)	18	-0.0142615	0.0106305	0.087
fortwine glasses per month	alcohol	G_Bifidobacterium_RNT	Simple median	18	0.000805204	0.00517312	0.876308
fortwine glasses per month	alcohol	G_Bifidobacterium_RNT	Weighted median	18	0.000104375	0.00505958	0.983541
fortwine glasses per month	alcohol	G_Bifidobacterium_RNT	Penalised weighted median	18	-2.22213e-05	0.00492751	0.996402
fortwine glasses per month	alcohol	G_Bifidobacterium_RNT	Inverse variance weighted	18	0.00349369	0.00383572	0.362385
fortwine glasses per month	alcohol	G_Bifidobacterium_RNT	IVW radial	18	0.00349387	0.00383604	0.3624
fortwine glasses per month	alcohol	G_Bifidobacterium_RNT	Inverse variance weighted (multiplicative random effects)	18	0.00349369	0.00383572	0.362385
fortwine glasses per month	alcohol	G_Bifidobacterium_RNT	Inverse variance weighted (fixed effects)	18	0.00349369	0.00358577	0.329897
fortwine glasses per month	alcohol	G_Bifidobacterium_RNT	Simple mode	18	-0.0028007	0.00938849	0.769081
fortwine glasses per month	alcohol	G_Bifidobacterium_RNT	Weighted mode	18	-0.00339929	0.00858604	0.697097
fortwine glasses per month	alcohol	G_Bifidobacterium_RNT	Weighted mode (NOME)	18	-0.00339929	0.00911534	0.713818
fortwine glasses per month	alcohol	G_Bifidobacterium_RNT	Simple mode (NOME)	18	-0.0028007	0.00898928	0.759164
fortwine glasses per month	alcohol	G_Bifidobacterium_RNT	Robust adjusted profile score (RAPS)	18	0.00336531	0.00414453	0.416799
fortwine glasses per month	alcohol	G_Bifidobacterium_RNT	Sign concordance test	18	0	NA	1
fortwine glasses per month	alcohol	G_Bifidobacterium_RNT	Unweighted regression	18	0.0120006	0.668427	0.985676
fortwine glasses per month	alcohol	G_Blautia_RNT	Maximum likelihood	20	-0.00388861	0.0037148	0.295198
fortwine glasses per month	alcohol	G_Blautia_RNT	MR Egger	20	-0.00489301	0.00755079	0.525157
fortwine glasses per month	alcohol	G_Blautia_RNT	MR Egger (bootstrap)	20	-0.000602689	0.00998801	0.466
fortwine glasses per month	alcohol	G_Blautia_RNT	Simple median	20	-0.00692494	0.00514746	0.178525
fortwine glasses per month	alcohol	G_Blautia_RNT	Weighted median	20	-0.00697234	0.00519081	0.179204
fortwine glasses per month	alcohol	G_Blautia_RNT	Penalised weighted median	20	-0.00697234	0.00507884	0.169808
fortwine glasses per month	alcohol	G_Blautia_RNT	Inverse variance weighted	20	-0.00377857	0.00362917	0.297798
fortwine glasses per month	alcohol	G_Blautia_RNT	IVW radial	20	-0.00377963	0.00355082	0.28713
fortwine glasses per month	alcohol	G_Blautia_RNT	Inverse variance weighted (multiplicative random effects)	20	-0.00377857	0.00355046	0.287216
fortwine glasses per month	alcohol	G_Blautia_RNT	Inverse variance weighted (fixed effects)	20	-0.00377857	0.00362917	0.297798
fortwine glasses per month	alcohol	G_Blautia_RNT	Simple mode	20	-0.00916725	0.00972887	0.357881
fortwine glasses per month	alcohol	G_Blautia_RNT	Weighted mode	20	-0.00916725	0.00930436	0.336875
fortwine glasses per month	alcohol	G_Blautia_RNT	Weighted mode (NOME)	20	-0.00916725	0.00937835	0.340609
fortwine glasses per month	alcohol	G_Blautia_RNT	Simple mode (NOME)	20	-0.00916725	0.00953362	0.348344
fortwine glasses per month	alcohol	G_Blautia_RNT	Robust adjusted profile score (RAPS)	20	-0.00363634	0.00392201	0.353842
fortwine glasses per month	alcohol	G_Blautia_RNT	Sign concordance test	20	-0.2	NA	0.503445
fortwine glasses per month	alcohol	G_Blautia_RNT	Unweighted regression	20	-0.00224064	0.609669	0.997068
fortwine glasses per month	alcohol	G_Butyricicoccus_RNT	Maximum likelihood	19	-0.00164222	0.003661	0.65374
fortwine glasses per month	alcohol	G_Butyricicoccus_RNT	MR Egger	19	-0.00117527	0.0097307	0.905282
fortwine glasses per month	alcohol	G_Butyricicoccus_RNT	MR Egger (bootstrap)	19	-0.00287718	0.0135942	0.432
fortwine glasses per month	alcohol	G_Butyricicoccus_RNT	Simple median	19	-0.000392241	0.00485858	0.935655
fortwine glasses per month	alcohol	G_Butyricicoccus_RNT	Weighted median	19	-0.000473071	0.00482835	0.92195
fortwine glasses per month	alcohol	G_Butyricicoccus_RNT	Penalised weighted median	19	-0.000406362	0.00481861	0.932793
fortwine glasses per month	alcohol	G_Butyricicoccus_RNT	Inverse variance weighted	19	-0.00159061	0.00360566	0.659111
fortwine glasses per month	alcohol	G_Butyricicoccus_RNT	IVW radial	19	-0.00159049	0.00313213	0.611594
fortwine glasses per month	alcohol	G_Butyricicoccus_RNT	Inverse variance weighted (multiplicative random effects)	19	-0.00159061	0.00313202	0.611556
fortwine glasses per month	alcohol	G_Butyricicoccus_RNT	Inverse variance weighted (fixed effects)	19	-0.00159061	0.00360566	0.659111
fortwine glasses per month	alcohol	G_Butyricicoccus_RNT	Simple mode	19	-0.000252769	0.00832777	0.97612
fortwine glasses per month	alcohol	G_Butyricicoccus_RNT	Weighted mode	19	-0.000647744	0.00840878	0.939448
fortwine glasses per month	alcohol	G_Butyricicoccus_RNT	Weighted mode (NOME)	19	-0.000647744	0.00787665	0.935367
fortwine glasses per month	alcohol	G_Butyricicoccus_RNT	Simple mode (NOME)	19	-0.000252769	0.00782576	0.974589
fortwine glasses per month	alcohol	G_Butyricicoccus_RNT	Robust adjusted profile score (RAPS)	19	-0.00139373	0.00392015	0.722192
fortwine glasses per month	alcohol	G_Butyricicoccus_RNT	Sign concordance test	19	-0.263158	NA	0.359283
fortwine glasses per month	alcohol	G_Butyricicoccus_RNT	Unweighted regression	19	0.000771124	0.589702	0.998957
fortwine glasses per month	alcohol	G_Butyrivibrio_RNT	Maximum likelihood	57	-0.000202425	0.000353838	0.567265
fortwine glasses per month	alcohol	G_Butyrivibrio_RNT	MR Egger	57	-0.000156256	0.000492912	0.752439
fortwine glasses per month	alcohol	G_Butyrivibrio_RNT	MR Egger (bootstrap)	57	-0.0011376	0.00107409	0.142
fortwine glasses per month	alcohol	G_Butyrivibrio_RNT	Simple median	57	-0.00039596	0.00059225	0.50377
fortwine glasses per month	alcohol	G_Butyrivibrio_RNT	Weighted median	57	-0.000657454	0.000527985	0.213053
fortwine glasses per month	alcohol	G_Butyrivibrio_RNT	Penalised weighted median	57	-0.000719372	0.000532579	0.176781
fortwine glasses per month	alcohol	G_Butyrivibrio_RNT	Inverse variance weighted	57	-0.000203383	0.000361066	0.57324
fortwine glasses per month	alcohol	G_Butyrivibrio_RNT	IVW radial	57	-0.0002033	0.000361094	0.573428
fortwine glasses per month	alcohol	G_Butyrivibrio_RNT	Inverse variance weighted (multiplicative random effects)	57	-0.000203383	0.000361066	0.57324
fortwine glasses per month	alcohol	G_Butyrivibrio_RNT	Inverse variance weighted (fixed effects)	57	-0.000203383	0.000347209	0.558033
fortwine glasses per month	alcohol	G_Butyrivibrio_RNT	Simple mode	57	-0.000315432	0.00102353	0.759089
fortwine glasses per month	alcohol	G_Butyrivibrio_RNT	Weighted mode	57	-0.000723725	0.000681776	0.293006
fortwine glasses per month	alcohol	G_Butyrivibrio_RNT	Weighted mode (NOME)	57	-0.000774762	0.000686833	0.264121
fortwine glasses per month	alcohol	G_Butyrivibrio_RNT	Simple mode (NOME)	57	-0.000315432	0.00102802	0.760107
fortwine glasses per month	alcohol	G_Butyrivibrio_RNT	Robust adjusted profile score (RAPS)	57	-0.000230558	0.000389901	0.554303
fortwine glasses per month	alcohol	G_Butyrivibrio_RNT	Sign concordance test	57	-0.0877193	NA	0.596642
fortwine glasses per month	alcohol	G_Butyrivibrio_RNT	Unweighted regression	57	-4.8322e-05	0.034068	0.998868
fortwine glasses per month	alcohol	G_Clostridium_IV_RNT	Maximum likelihood	13	-0.00314501	0.00434797	0.469479
fortwine glasses per month	alcohol	G_Clostridium_IV_RNT	MR Egger	13	-0.00064275	0.00900421	0.944374
fortwine glasses per month	alcohol	G_Clostridium_IV_RNT	MR Egger (bootstrap)	13	-0.00659391	0.0126548	0.295
fortwine glasses per month	alcohol	G_Clostridium_IV_RNT	Simple median	13	-0.0061757	0.00686856	0.368585
fortwine glasses per month	alcohol	G_Clostridium_IV_RNT	Weighted median	13	-0.00597197	0.00608774	0.326601
fortwine glasses per month	alcohol	G_Clostridium_IV_RNT	Penalised weighted median	13	-0.0061819	0.00633867	0.329427
fortwine glasses per month	alcohol	G_Clostridium_IV_RNT	Inverse variance weighted	13	-0.00306486	0.00485382	0.527759
fortwine glasses per month	alcohol	G_Clostridium_IV_RNT	IVW radial	13	-0.00306309	0.00485415	0.528024
fortwine glasses per month	alcohol	G_Clostridium_IV_RNT	Inverse variance weighted (multiplicative random effects)	13	-0.00306486	0.00485382	0.527759
fortwine glasses per month	alcohol	G_Clostridium_IV_RNT	Inverse variance weighted (fixed effects)	13	-0.00306486	0.00422064	0.467741
fortwine glasses per month	alcohol	G_Clostridium_IV_RNT	Simple mode	13	-0.00754257	0.0120597	0.543396
fortwine glasses per month	alcohol	G_Clostridium_IV_RNT	Weighted mode	13	-0.00927477	0.0115567	0.437845
fortwine glasses per month	alcohol	G_Clostridium_IV_RNT	Weighted mode (NOME)	13	-0.0102646	0.0122731	0.4193
fortwine glasses per month	alcohol	G_Clostridium_IV_RNT	Simple mode (NOME)	13	-0.00754257	0.0118146	0.5352
fortwine glasses per month	alcohol	G_Clostridium_IV_RNT	Robust adjusted profile score (RAPS)	13	-0.00322685	0.0070752	0.648334
fortwine glasses per month	alcohol	G_Clostridium_IV_RNT	Sign concordance test	13	-0.230769	NA	0.581055
fortwine glasses per month	alcohol	G_Clostridium_IV_RNT	Unweighted regression	13	-0.00527449	0.587867	0.992841
fortwine glasses per month	alcohol	G_Clostridium_sensu_stricto_RNT	Maximum likelihood	25	-0.000348405	0.00253031	0.890484
fortwine glasses per month	alcohol	G_Clostridium_sensu_stricto_RNT	MR Egger	25	-0.000602886	0.00475895	0.900291
fortwine glasses per month	alcohol	G_Clostridium_sensu_stricto_RNT	MR Egger (bootstrap)	25	-0.00241207	0.00727814	0.385
fortwine glasses per month	alcohol	G_Clostridium_sensu_stricto_RNT	Simple median	25	-0.00108202	0.00390393	0.781656
fortwine glasses per month	alcohol	G_Clostridium_sensu_stricto_RNT	Weighted median	25	-0.000966625	0.00359093	0.787787
fortwine glasses per month	alcohol	G_Clostridium_sensu_stricto_RNT	Penalised weighted median	25	-5.33095e-05	0.00361249	0.988226
fortwine glasses per month	alcohol	G_Clostridium_sensu_stricto_RNT	Inverse variance weighted	25	-0.000343486	0.00260612	0.895143
fortwine glasses per month	alcohol	G_Clostridium_sensu_stricto_RNT	IVW radial	25	-0.000343381	0.00260611	0.895174
fortwine glasses per month	alcohol	G_Clostridium_sensu_stricto_RNT	Inverse variance weighted (multiplicative random effects)	25	-0.000343486	0.00260612	0.895143
fortwine glasses per month	alcohol	G_Clostridium_sensu_stricto_RNT	Inverse variance weighted (fixed effects)	25	-0.000343486	0.00244005	0.888052
fortwine glasses per month	alcohol	G_Clostridium_sensu_stricto_RNT	Simple mode	25	0.000965788	0.00724496	0.895064
fortwine glasses per month	alcohol	G_Clostridium_sensu_stricto_RNT	Weighted mode	25	0.00271009	0.00868322	0.757655
fortwine glasses per month	alcohol	G_Clostridium_sensu_stricto_RNT	Weighted mode (NOME)	25	0.00302724	0.0102963	0.771277
fortwine glasses per month	alcohol	G_Clostridium_sensu_stricto_RNT	Simple mode (NOME)	25	0.000965788	0.00857941	0.911307
fortwine glasses per month	alcohol	G_Clostridium_sensu_stricto_RNT	Robust adjusted profile score (RAPS)	25	-0.000793479	0.00552872	0.88588
fortwine glasses per month	alcohol	G_Clostridium_sensu_stricto_RNT	Sign concordance test	25	-0.12	NA	0.690038
fortwine glasses per month	alcohol	G_Clostridium_sensu_stricto_RNT	Unweighted regression	25	-0.00255141	0.344403	0.994089
fortwine glasses per month	alcohol	G_Clostridium_XlVa_RNT	Maximum likelihood	13	0.00353901	0.00435745	0.416691
fortwine glasses per month	alcohol	G_Clostridium_XlVa_RNT	MR Egger	13	-0.011996	0.0135807	0.395963
fortwine glasses per month	alcohol	G_Clostridium_XlVa_RNT	MR Egger (bootstrap)	13	0.00934885	0.0116037	0.213
fortwine glasses per month	alcohol	G_Clostridium_XlVa_RNT	Simple median	13	-0.00182858	0.0060685	0.763168
fortwine glasses per month	alcohol	G_Clostridium_XlVa_RNT	Weighted median	13	-0.00150037	0.00602952	0.803487
fortwine glasses per month	alcohol	G_Clostridium_XlVa_RNT	Penalised weighted median	13	-0.00182898	0.00586308	0.75508
fortwine glasses per month	alcohol	G_Clostridium_XlVa_RNT	Inverse variance weighted	13	0.00344255	0.004273	0.420444
fortwine glasses per month	alcohol	G_Clostridium_XlVa_RNT	IVW radial	13	0.00344263	0.00401062	0.390683
fortwine glasses per month	alcohol	G_Clostridium_XlVa_RNT	Inverse variance weighted (multiplicative random effects)	13	0.00344255	0.00401038	0.390667
fortwine glasses per month	alcohol	G_Clostridium_XlVa_RNT	Inverse variance weighted (fixed effects)	13	0.00344255	0.004273	0.420444
fortwine glasses per month	alcohol	G_Clostridium_XlVa_RNT	Simple mode	13	-0.0049416	0.00979923	0.623193
fortwine glasses per month	alcohol	G_Clostridium_XlVa_RNT	Weighted mode	13	-0.00436561	0.00887163	0.631537
fortwine glasses per month	alcohol	G_Clostridium_XlVa_RNT	Weighted mode (NOME)	13	-0.00455761	0.0102676	0.665027
fortwine glasses per month	alcohol	G_Clostridium_XlVa_RNT	Simple mode (NOME)	13	-0.0049416	0.0108115	0.655785
fortwine glasses per month	alcohol	G_Clostridium_XlVa_RNT	Robust adjusted profile score (RAPS)	13	0.00296106	0.00461507	0.521129
fortwine glasses per month	alcohol	G_Clostridium_XlVa_RNT	Sign concordance test	13	-0.0769231	NA	1
fortwine glasses per month	alcohol	G_Clostridium_XlVa_RNT	Unweighted regression	13	-0.00280794	1.03	0.997825
fortwine glasses per month	alcohol	G_Clostridium_XVIII_RNT	Maximum likelihood	19	0.000311846	0.00357106	0.930412
fortwine glasses per month	alcohol	G_Clostridium_XVIII_RNT	MR Egger	19	0.000949004	0.00758992	0.901963
fortwine glasses per month	alcohol	G_Clostridium_XVIII_RNT	MR Egger (bootstrap)	19	-5.52848e-06	0.0103636	0.498
fortwine glasses per month	alcohol	G_Clostridium_XVIII_RNT	Simple median	19	-0.00269609	0.00501421	0.590791
fortwine glasses per month	alcohol	G_Clostridium_XVIII_RNT	Weighted median	19	-3.3377e-05	0.00479145	0.994442
fortwine glasses per month	alcohol	G_Clostridium_XVIII_RNT	Penalised weighted median	19	-9.71264e-06	0.00485799	0.998405
fortwine glasses per month	alcohol	G_Clostridium_XVIII_RNT	Inverse variance weighted	19	0.000296665	0.00349771	0.932407
fortwine glasses per month	alcohol	G_Clostridium_XVIII_RNT	IVW radial	19	0.000296662	0.00349243	0.932306
fortwine glasses per month	alcohol	G_Clostridium_XVIII_RNT	Inverse variance weighted (multiplicative random effects)	19	0.000296665	0.00349243	0.932305
fortwine glasses per month	alcohol	G_Clostridium_XVIII_RNT	Inverse variance weighted (fixed effects)	19	0.000296665	0.00349771	0.932407
fortwine glasses per month	alcohol	G_Clostridium_XVIII_RNT	Simple mode	19	-0.00477548	0.00910694	0.606414
fortwine glasses per month	alcohol	G_Clostridium_XVIII_RNT	Weighted mode	19	-0.00298699	0.00888767	0.740695
fortwine glasses per month	alcohol	G_Clostridium_XVIII_RNT	Weighted mode (NOME)	19	-0.00298699	0.0089273	0.741801
fortwine glasses per month	alcohol	G_Clostridium_XVIII_RNT	Simple mode (NOME)	19	-0.00477548	0.00951638	0.621879
fortwine glasses per month	alcohol	G_Clostridium_XVIII_RNT	Robust adjusted profile score (RAPS)	19	0.000850317	0.00377293	0.821689
fortwine glasses per month	alcohol	G_Clostridium_XVIII_RNT	Sign concordance test	19	-0.157895	NA	0.647606
fortwine glasses per month	alcohol	G_Clostridium_XVIII_RNT	Unweighted regression	19	-0.000466788	0.568017	0.999344
fortwine glasses per month	alcohol	G_Collinsella_RNT	Maximum likelihood	22	0.00565761	0.00306783	0.0651575
fortwine glasses per month	alcohol	G_Collinsella_RNT	MR Egger	22	-0.00293763	0.00580789	0.618526
fortwine glasses per month	alcohol	G_Collinsella_RNT	MR Egger (bootstrap)	22	0.0147501	0.0089956	0.046
fortwine glasses per month	alcohol	G_Collinsella_RNT	Simple median	22	0.00716405	0.00421834	0.089449
fortwine glasses per month	alcohol	G_Collinsella_RNT	Weighted median	22	0.00452874	0.00424097	0.285586
fortwine glasses per month	alcohol	G_Collinsella_RNT	Penalised weighted median	22	0.00452874	0.00433659	0.296342
fortwine glasses per month	alcohol	G_Collinsella_RNT	Inverse variance weighted	22	0.00554313	0.00296368	0.0614343
fortwine glasses per month	alcohol	G_Collinsella_RNT	IVW radial	22	0.00556728	0.00277426	0.0447748
fortwine glasses per month	alcohol	G_Collinsella_RNT	Inverse variance weighted (multiplicative random effects)	22	0.00554313	0.00277235	0.0455614
fortwine glasses per month	alcohol	G_Collinsella_RNT	Inverse variance weighted (fixed effects)	22	0.00554313	0.00296368	0.0614343
fortwine glasses per month	alcohol	G_Collinsella_RNT	Simple mode	22	0.00219914	0.00821241	0.791479
fortwine glasses per month	alcohol	G_Collinsella_RNT	Weighted mode	22	0.00029842	0.00629209	0.96262
fortwine glasses per month	alcohol	G_Collinsella_RNT	Weighted mode (NOME)	22	0.000471213	0.00671084	0.944685
fortwine glasses per month	alcohol	G_Collinsella_RNT	Simple mode (NOME)	22	0.00219914	0.00834933	0.794816
fortwine glasses per month	alcohol	G_Collinsella_RNT	Robust adjusted profile score (RAPS)	22	0.00575335	0.00326867	0.0783829
fortwine glasses per month	alcohol	G_Collinsella_RNT	Sign concordance test	22	0.181818	NA	0.523467
fortwine glasses per month	alcohol	G_Collinsella_RNT	Unweighted regression	22	0.00524148	0.442275	0.990544
fortwine glasses per month	alcohol	G_Coprobacter_RNT	Maximum likelihood	15	-0.00612982	0.00340531	0.0718484
fortwine glasses per month	alcohol	G_Coprobacter_RNT	MR Egger	15	-0.0124401	0.0105119	0.257828
fortwine glasses per month	alcohol	G_Coprobacter_RNT	MR Egger (bootstrap)	15	-0.000225041	0.0134381	0.501
fortwine glasses per month	alcohol	G_Coprobacter_RNT	Simple median	15	-0.00669903	0.00499117	0.179538
fortwine glasses per month	alcohol	G_Coprobacter_RNT	Weighted median	15	-0.00669379	0.00495945	0.177111
fortwine glasses per month	alcohol	G_Coprobacter_RNT	Penalised weighted median	15	-0.00823159	0.00508947	0.105797
fortwine glasses per month	alcohol	G_Coprobacter_RNT	Inverse variance weighted	15	-0.00576843	0.00440797	0.190658
fortwine glasses per month	alcohol	G_Coprobacter_RNT	IVW radial	15	-0.00576304	0.00440824	0.191099
fortwine glasses per month	alcohol	G_Coprobacter_RNT	Inverse variance weighted (multiplicative random effects)	15	-0.00576843	0.00440797	0.190658
fortwine glasses per month	alcohol	G_Coprobacter_RNT	Inverse variance weighted (fixed effects)	15	-0.00576843	0.00326378	0.0771601
fortwine glasses per month	alcohol	G_Coprobacter_RNT	Simple mode	15	-0.0121672	0.00834913	0.167097
fortwine glasses per month	alcohol	G_Coprobacter_RNT	Weighted mode	15	-0.00926281	0.00808665	0.271229
fortwine glasses per month	alcohol	G_Coprobacter_RNT	Weighted mode (NOME)	15	-0.0112735	0.00836913	0.199369
fortwine glasses per month	alcohol	G_Coprobacter_RNT	Simple mode (NOME)	15	-0.0121672	0.00842805	0.17084
fortwine glasses per month	alcohol	G_Coprobacter_RNT	Robust adjusted profile score (RAPS)	15	-0.0079739	0.00475927	0.0938465
fortwine glasses per month	alcohol	G_Coprobacter_RNT	Sign concordance test	15	-0.333333	NA	0.301758
fortwine glasses per month	alcohol	G_Coprobacter_RNT	Unweighted regression	15	-0.0082863	0.53637	0.987674
fortwine glasses per month	alcohol	G_Coprococcus_RNT	Maximum likelihood	11	-0.00656927	0.00471185	0.163257
fortwine glasses per month	alcohol	G_Coprococcus_RNT	MR Egger	11	-0.00639206	0.013249	0.640998
fortwine glasses per month	alcohol	G_Coprococcus_RNT	MR Egger (bootstrap)	11	-0.00621534	0.0168089	0.356
fortwine glasses per month	alcohol	G_Coprococcus_RNT	Simple median	11	-0.00975492	0.00687391	0.155863
fortwine glasses per month	alcohol	G_Coprococcus_RNT	Weighted median	11	-0.0093098	0.00679655	0.170755
fortwine glasses per month	alcohol	G_Coprococcus_RNT	Penalised weighted median	11	-0.00948106	0.00671151	0.157757
fortwine glasses per month	alcohol	G_Coprococcus_RNT	Inverse variance weighted	11	-0.00621397	0.0061524	0.312492
fortwine glasses per month	alcohol	G_Coprococcus_RNT	IVW radial	11	-0.00621721	0.00615654	0.312565
fortwine glasses per month	alcohol	G_Coprococcus_RNT	Inverse variance weighted (multiplicative random effects)	11	-0.00621397	0.0061524	0.312492
fortwine glasses per month	alcohol	G_Coprococcus_RNT	Inverse variance weighted (fixed effects)	11	-0.00621397	0.00450878	0.168144
fortwine glasses per month	alcohol	G_Coprococcus_RNT	Simple mode	11	-0.0158608	0.0107474	0.170782
fortwine glasses per month	alcohol	G_Coprococcus_RNT	Weighted mode	11	-0.0132459	0.00994767	0.212559
fortwine glasses per month	alcohol	G_Coprococcus_RNT	Weighted mode (NOME)	11	-0.0134837	0.00999752	0.207182
fortwine glasses per month	alcohol	G_Coprococcus_RNT	Simple mode (NOME)	11	-0.0158608	0.0101336	0.14861
fortwine glasses per month	alcohol	G_Coprococcus_RNT	Robust adjusted profile score (RAPS)	11	-0.00777173	0.00549667	0.157392
fortwine glasses per month	alcohol	G_Coprococcus_RNT	Sign concordance test	11	-0.454545	NA	0.226562
fortwine glasses per month	alcohol	G_Coprococcus_RNT	Unweighted regression	11	-0.00464464	0.744048	0.995019
fortwine glasses per month	alcohol	G_Desulfovibrio_RNT	Maximum likelihood	22	-0.000537684	0.00100703	0.59339
fortwine glasses per month	alcohol	G_Desulfovibrio_RNT	MR Egger	22	0.000103567	0.00121282	0.932798
fortwine glasses per month	alcohol	G_Desulfovibrio_RNT	MR Egger (bootstrap)	22	-0.00332707	0.00359892	0.171
fortwine glasses per month	alcohol	G_Desulfovibrio_RNT	Simple median	22	-0.000599044	0.00178281	0.736862
fortwine glasses per month	alcohol	G_Desulfovibrio_RNT	Weighted median	22	-0.000855783	0.00141067	0.544083
fortwine glasses per month	alcohol	G_Desulfovibrio_RNT	Penalised weighted median	22	-0.000855783	0.00135552	0.527824
fortwine glasses per month	alcohol	G_Desulfovibrio_RNT	Inverse variance weighted	22	-0.000524294	0.000993419	0.597661
fortwine glasses per month	alcohol	G_Desulfovibrio_RNT	IVW radial	22	-0.000524338	0.000897644	0.559134
fortwine glasses per month	alcohol	G_Desulfovibrio_RNT	Inverse variance weighted (multiplicative random effects)	22	-0.000524294	0.000897335	0.559033
fortwine glasses per month	alcohol	G_Desulfovibrio_RNT	Inverse variance weighted (fixed effects)	22	-0.000524294	0.000993419	0.597661
fortwine glasses per month	alcohol	G_Desulfovibrio_RNT	Simple mode	22	-0.000490025	0.00245613	0.843782
fortwine glasses per month	alcohol	G_Desulfovibrio_RNT	Weighted mode	22	-0.00101232	0.00140742	0.479901
fortwine glasses per month	alcohol	G_Desulfovibrio_RNT	Weighted mode (NOME)	22	-0.00101232	0.00138264	0.472159
fortwine glasses per month	alcohol	G_Desulfovibrio_RNT	Simple mode (NOME)	22	-0.000490025	0.00262716	0.853825
fortwine glasses per month	alcohol	G_Desulfovibrio_RNT	Robust adjusted profile score (RAPS)	22	-0.000640319	0.00105718	0.544722
fortwine glasses per month	alcohol	G_Desulfovibrio_RNT	Sign concordance test	22	-0.0909091	NA	0.831812
fortwine glasses per month	alcohol	G_Desulfovibrio_RNT	Unweighted regression	22	-0.000483395	0.107268	0.996404
fortwine glasses per month	alcohol	G_Dialister_RNT	Maximum likelihood	19	0.00416143	0.00233929	0.0752512
fortwine glasses per month	alcohol	G_Dialister_RNT	MR Egger	19	0.0041335	0.00440018	0.360685
fortwine glasses per month	alcohol	G_Dialister_RNT	MR Egger (bootstrap)	19	0.00897954	0.00855673	0.139
fortwine glasses per month	alcohol	G_Dialister_RNT	Simple median	19	0.00563606	0.00320414	0.0785793
fortwine glasses per month	alcohol	G_Dialister_RNT	Weighted median	19	0.00578367	0.00318975	0.0698008
fortwine glasses per month	alcohol	G_Dialister_RNT	Penalised weighted median	19	0.00578367	0.00307621	0.0600905
fortwine glasses per month	alcohol	G_Dialister_RNT	Inverse variance weighted	19	0.00411516	0.00232088	0.0762121
fortwine glasses per month	alcohol	G_Dialister_RNT	IVW radial	19	0.00410169	0.00163729	0.0122392
fortwine glasses per month	alcohol	G_Dialister_RNT	Inverse variance weighted (multiplicative random effects)	19	0.00411516	0.00163568	0.011874
fortwine glasses per month	alcohol	G_Dialister_RNT	Inverse variance weighted (fixed effects)	19	0.00411516	0.00232088	0.0762121
fortwine glasses per month	alcohol	G_Dialister_RNT	Simple mode	19	0.00663253	0.00517223	0.215994
fortwine glasses per month	alcohol	G_Dialister_RNT	Weighted mode	19	0.00738351	0.00482939	0.14368
fortwine glasses per month	alcohol	G_Dialister_RNT	Weighted mode (NOME)	19	0.00749079	0.00485739	0.140436
fortwine glasses per month	alcohol	G_Dialister_RNT	Simple mode (NOME)	19	0.00663253	0.00488034	0.190923
fortwine glasses per month	alcohol	G_Dialister_RNT	Robust adjusted profile score (RAPS)	19	0.00435317	0.00253997	0.0865529
fortwine glasses per month	alcohol	G_Dialister_RNT	Sign concordance test	19	0.368421	NA	0.167068
fortwine glasses per month	alcohol	G_Dialister_RNT	Unweighted regression	19	0.00491164	0.330595	0.988146
fortwine glasses per month	alcohol	G_Dorea_RNT	Maximum likelihood	27	-0.00226178	0.0031413	0.471517
fortwine glasses per month	alcohol	G_Dorea_RNT	MR Egger	27	-0.00575112	0.00651822	0.386012
fortwine glasses per month	alcohol	G_Dorea_RNT	MR Egger (bootstrap)	27	0.00260144	0.00998398	0.391
fortwine glasses per month	alcohol	G_Dorea_RNT	Simple median	27	-0.0022156	0.00433299	0.609118
fortwine glasses per month	alcohol	G_Dorea_RNT	Weighted median	27	-0.00245256	0.00446735	0.583008
fortwine glasses per month	alcohol	G_Dorea_RNT	Penalised weighted median	27	-0.00241679	0.00434099	0.577707
fortwine glasses per month	alcohol	G_Dorea_RNT	Inverse variance weighted	27	-0.00224683	0.00316269	0.477445
fortwine glasses per month	alcohol	G_Dorea_RNT	IVW radial	27	-0.00224639	0.00316265	0.477525
fortwine glasses per month	alcohol	G_Dorea_RNT	Inverse variance weighted (multiplicative random effects)	27	-0.00224683	0.00316269	0.477445
fortwine glasses per month	alcohol	G_Dorea_RNT	Inverse variance weighted (fixed effects)	27	-0.00224683	0.00306297	0.463224
fortwine glasses per month	alcohol	G_Dorea_RNT	Simple mode	27	-0.00549914	0.00813588	0.505065
fortwine glasses per month	alcohol	G_Dorea_RNT	Weighted mode	27	-0.00549914	0.00745747	0.467482
fortwine glasses per month	alcohol	G_Dorea_RNT	Weighted mode (NOME)	27	-0.0057583	0.00766291	0.459129
fortwine glasses per month	alcohol	G_Dorea_RNT	Simple mode (NOME)	27	-0.00549914	0.00766499	0.479502
fortwine glasses per month	alcohol	G_Dorea_RNT	Robust adjusted profile score (RAPS)	27	-0.0020077	0.00329138	0.54187
fortwine glasses per month	alcohol	G_Dorea_RNT	Sign concordance test	27	-0.259259	NA	0.247789
fortwine glasses per month	alcohol	G_Dorea_RNT	Unweighted regression	27	-0.00187326	0.444288	0.996636
fortwine glasses per month	alcohol	G_Eisenbergiella_RNT	Maximum likelihood	54	0.000201993	0.000352127	0.566214
fortwine glasses per month	alcohol	G_Eisenbergiella_RNT	MR Egger	54	0.000202251	0.000478484	0.674263
fortwine glasses per month	alcohol	G_Eisenbergiella_RNT	MR Egger (bootstrap)	54	3.06007e-05	0.000726424	0.477
fortwine glasses per month	alcohol	G_Eisenbergiella_RNT	Simple median	54	-2.20095e-05	0.000602273	0.970849
fortwine glasses per month	alcohol	G_Eisenbergiella_RNT	Weighted median	54	-6.65824e-05	0.00053462	0.900886
fortwine glasses per month	alcohol	G_Eisenbergiella_RNT	Penalised weighted median	54	-6.65824e-05	0.00050288	0.894666
fortwine glasses per month	alcohol	G_Eisenbergiella_RNT	Inverse variance weighted	54	0.000198181	0.000348672	0.569772
fortwine glasses per month	alcohol	G_Eisenbergiella_RNT	IVW radial	54	0.000198118	0.000326015	0.54339
fortwine glasses per month	alcohol	G_Eisenbergiella_RNT	Inverse variance weighted (multiplicative random effects)	54	0.000198181	0.000325955	0.543186
fortwine glasses per month	alcohol	G_Eisenbergiella_RNT	Inverse variance weighted (fixed effects)	54	0.000198181	0.000348672	0.569772
fortwine glasses per month	alcohol	G_Eisenbergiella_RNT	Simple mode	54	-0.000222954	0.00087357	0.79954
fortwine glasses per month	alcohol	G_Eisenbergiella_RNT	Weighted mode	54	3.6203e-05	0.000495477	0.942028
fortwine glasses per month	alcohol	G_Eisenbergiella_RNT	Weighted mode (NOME)	54	3.6203e-05	0.000467981	0.938629
fortwine glasses per month	alcohol	G_Eisenbergiella_RNT	Simple mode (NOME)	54	-0.000222954	0.000869974	0.798729
fortwine glasses per month	alcohol	G_Eisenbergiella_RNT	Robust adjusted profile score (RAPS)	54	0.000202335	0.000370907	0.585401
fortwine glasses per month	alcohol	G_Eisenbergiella_RNT	Sign concordance test	54	0	NA	1
fortwine glasses per month	alcohol	G_Eisenbergiella_RNT	Unweighted regression	54	0.000229254	0.0353141	0.99482
fortwine glasses per month	alcohol	G_Escherichia_Shigella_RNT	Maximum likelihood	12	0.00512929	0.00302765	0.0902373
fortwine glasses per month	alcohol	G_Escherichia_Shigella_RNT	MR Egger	12	0.00138287	0.00512052	0.792603
fortwine glasses per month	alcohol	G_Escherichia_Shigella_RNT	MR Egger (bootstrap)	12	0.00970226	0.0108442	0.19
fortwine glasses per month	alcohol	G_Escherichia_Shigella_RNT	Simple median	12	0.0060687	0.0042932	0.157491
fortwine glasses per month	alcohol	G_Escherichia_Shigella_RNT	Weighted median	12	0.0052973	0.00425668	0.213327
fortwine glasses per month	alcohol	G_Escherichia_Shigella_RNT	Penalised weighted median	12	0.0052973	0.0041988	0.207084
fortwine glasses per month	alcohol	G_Escherichia_Shigella_RNT	Inverse variance weighted	12	0.00487602	0.00290293	0.0930178
fortwine glasses per month	alcohol	G_Escherichia_Shigella_RNT	IVW radial	12	0.00490547	0.00267275	0.0664517
fortwine glasses per month	alcohol	G_Escherichia_Shigella_RNT	Inverse variance weighted (multiplicative random effects)	12	0.00487602	0.00267523	0.0683551
fortwine glasses per month	alcohol	G_Escherichia_Shigella_RNT	Inverse variance weighted (fixed effects)	12	0.00487602	0.00290293	0.0930178
fortwine glasses per month	alcohol	G_Escherichia_Shigella_RNT	Simple mode	12	-8.67563e-05	0.00770718	0.99122
fortwine glasses per month	alcohol	G_Escherichia_Shigella_RNT	Weighted mode	12	-0.00354669	0.00754214	0.647362
fortwine glasses per month	alcohol	G_Escherichia_Shigella_RNT	Weighted mode (NOME)	12	-0.00365482	0.00777906	0.647655
fortwine glasses per month	alcohol	G_Escherichia_Shigella_RNT	Simple mode (NOME)	12	-8.67563e-05	0.00761093	0.991109
fortwine glasses per month	alcohol	G_Escherichia_Shigella_RNT	Robust adjusted profile score (RAPS)	12	0.00548336	0.00351203	0.118451
fortwine glasses per month	alcohol	G_Escherichia_Shigella_RNT	Sign concordance test	12	0.333333	NA	0.387695
fortwine glasses per month	alcohol	G_Escherichia_Shigella_RNT	Unweighted regression	12	0.00583314	0.40425	0.988487
fortwine glasses per month	alcohol	G_Faecalibacterium_RNT	Maximum likelihood	14	0.000845716	0.00411387	0.837121
fortwine glasses per month	alcohol	G_Faecalibacterium_RNT	MR Egger	14	0.00700588	0.0101335	0.502497
fortwine glasses per month	alcohol	G_Faecalibacterium_RNT	MR Egger (bootstrap)	14	-0.00163003	0.0155807	0.466
fortwine glasses per month	alcohol	G_Faecalibacterium_RNT	Simple median	14	0.000297918	0.00573503	0.958571
fortwine glasses per month	alcohol	G_Faecalibacterium_RNT	Weighted median	14	0.000676746	0.0055285	0.902574
fortwine glasses per month	alcohol	G_Faecalibacterium_RNT	Penalised weighted median	14	0.00108232	0.00566644	0.848521
fortwine glasses per month	alcohol	G_Faecalibacterium_RNT	Inverse variance weighted	14	0.000797185	0.0046798	0.864738
fortwine glasses per month	alcohol	G_Faecalibacterium_RNT	IVW radial	14	0.000797067	0.00467983	0.864759
fortwine glasses per month	alcohol	G_Faecalibacterium_RNT	Inverse variance weighted (multiplicative random effects)	14	0.000797185	0.0046798	0.864738
fortwine glasses per month	alcohol	G_Faecalibacterium_RNT	Inverse variance weighted (fixed effects)	14	0.000797185	0.00400422	0.842195
fortwine glasses per month	alcohol	G_Faecalibacterium_RNT	Simple mode	14	0.00572706	0.00951048	0.557409
fortwine glasses per month	alcohol	G_Faecalibacterium_RNT	Weighted mode	14	0.00597939	0.00848489	0.493423
fortwine glasses per month	alcohol	G_Faecalibacterium_RNT	Weighted mode (NOME)	14	0.00648406	0.00852683	0.460568
fortwine glasses per month	alcohol	G_Faecalibacterium_RNT	Simple mode (NOME)	14	0.00572706	0.00921632	0.545077
fortwine glasses per month	alcohol	G_Faecalibacterium_RNT	Robust adjusted profile score (RAPS)	14	0.00156076	0.0044253	0.724321
fortwine glasses per month	alcohol	G_Faecalibacterium_RNT	Sign concordance test	14	0	NA	1
fortwine glasses per month	alcohol	G_Faecalibacterium_RNT	Unweighted regression	14	0.00528043	0.598992	0.992966
fortwine glasses per month	alcohol	G_Faecalitalea_RNT	Maximum likelihood	44	0.00057943	0.000432018	0.17985
fortwine glasses per month	alcohol	G_Faecalitalea_RNT	MR Egger	44	0.00018196	0.000551618	0.743141
fortwine glasses per month	alcohol	G_Faecalitalea_RNT	MR Egger (bootstrap)	44	0.000663553	0.00125877	0.298
fortwine glasses per month	alcohol	G_Faecalitalea_RNT	Simple median	44	0.000869739	0.000754293	0.248889
fortwine glasses per month	alcohol	G_Faecalitalea_RNT	Weighted median	44	0.000982355	0.000634127	0.121347
fortwine glasses per month	alcohol	G_Faecalitalea_RNT	Penalised weighted median	44	0.00098126	0.000618769	0.112779
fortwine glasses per month	alcohol	G_Faecalitalea_RNT	Inverse variance weighted	44	0.000575696	0.000453143	0.203924
fortwine glasses per month	alcohol	G_Faecalitalea_RNT	IVW radial	44	0.000575568	0.000453594	0.204475
fortwine glasses per month	alcohol	G_Faecalitalea_RNT	Inverse variance weighted (multiplicative random effects)	44	0.000575696	0.000453143	0.203924
fortwine glasses per month	alcohol	G_Faecalitalea_RNT	Inverse variance weighted (fixed effects)	44	0.000575696	0.000426741	0.17732
fortwine glasses per month	alcohol	G_Faecalitalea_RNT	Simple mode	44	0.000444711	0.00102765	0.667363
fortwine glasses per month	alcohol	G_Faecalitalea_RNT	Weighted mode	44	0.000599756	0.000608001	0.329436
fortwine glasses per month	alcohol	G_Faecalitalea_RNT	Weighted mode (NOME)	44	0.000599756	0.00057673	0.304187
fortwine glasses per month	alcohol	G_Faecalitalea_RNT	Simple mode (NOME)	44	0.000444711	0.00100779	0.661226
fortwine glasses per month	alcohol	G_Faecalitalea_RNT	Robust adjusted profile score (RAPS)	44	0.000499381	0.000451374	0.268572
fortwine glasses per month	alcohol	G_Faecalitalea_RNT	Sign concordance test	44	0.0909091	NA	0.651588
fortwine glasses per month	alcohol	G_Faecalitalea_RNT	Unweighted regression	44	0.000451237	0.0409361	0.991205
fortwine glasses per month	alcohol	G_Fusicatenibacter_RNT	Maximum likelihood	8	0.00329514	0.00516349	0.523369
fortwine glasses per month	alcohol	G_Fusicatenibacter_RNT	MR Egger	8	0.00346153	0.0133636	0.804272
fortwine glasses per month	alcohol	G_Fusicatenibacter_RNT	MR Egger (bootstrap)	8	0.00262829	0.0181145	0.442
fortwine glasses per month	alcohol	G_Fusicatenibacter_RNT	Simple median	8	0.00103761	0.00650385	0.873245
fortwine glasses per month	alcohol	G_Fusicatenibacter_RNT	Weighted median	8	0.00104881	0.00642252	0.870281
fortwine glasses per month	alcohol	G_Fusicatenibacter_RNT	Penalised weighted median	8	0.00104881	0.00645151	0.870859
fortwine glasses per month	alcohol	G_Fusicatenibacter_RNT	Inverse variance weighted	8	0.00321678	0.00508624	0.527094
fortwine glasses per month	alcohol	G_Fusicatenibacter_RNT	IVW radial	8	0.00321788	0.00425296	0.449276
fortwine glasses per month	alcohol	G_Fusicatenibacter_RNT	Inverse variance weighted (multiplicative random effects)	8	0.00321678	0.00425293	0.449428
fortwine glasses per month	alcohol	G_Fusicatenibacter_RNT	Inverse variance weighted (fixed effects)	8	0.00321678	0.00508624	0.527094
fortwine glasses per month	alcohol	G_Fusicatenibacter_RNT	Simple mode	8	-2.68278e-05	0.010348	0.998004
fortwine glasses per month	alcohol	G_Fusicatenibacter_RNT	Weighted mode	8	0.00152883	0.0104786	0.888112
fortwine glasses per month	alcohol	G_Fusicatenibacter_RNT	Weighted mode (NOME)	8	0.0016844	0.0110939	0.883603
fortwine glasses per month	alcohol	G_Fusicatenibacter_RNT	Simple mode (NOME)	8	-2.68278e-05	0.0108977	0.998104
fortwine glasses per month	alcohol	G_Fusicatenibacter_RNT	Robust adjusted profile score (RAPS)	8	0.00318546	0.00548958	0.561731
fortwine glasses per month	alcohol	G_Fusicatenibacter_RNT	Sign concordance test	8	0.25	NA	0.726562
fortwine glasses per month	alcohol	G_Fusicatenibacter_RNT	Unweighted regression	8	-0.000332395	0.952689	0.999722
fortwine glasses per month	alcohol	G_Gemmiger_RNT	Maximum likelihood	14	0.00227043	0.00403555	0.573702
fortwine glasses per month	alcohol	G_Gemmiger_RNT	MR Egger	14	0.00408621	0.0100754	0.692202
fortwine glasses per month	alcohol	G_Gemmiger_RNT	MR Egger (bootstrap)	14	0.0015064	0.0129671	0.441
fortwine glasses per month	alcohol	G_Gemmiger_RNT	Simple median	14	0.00218864	0.00552565	0.692041
fortwine glasses per month	alcohol	G_Gemmiger_RNT	Weighted median	14	0.00452164	0.00571794	0.429072
fortwine glasses per month	alcohol	G_Gemmiger_RNT	Penalised weighted median	14	0.00631844	0.00547728	0.248675
fortwine glasses per month	alcohol	G_Gemmiger_RNT	Inverse variance weighted	14	0.00222837	0.0044407	0.615804
fortwine glasses per month	alcohol	G_Gemmiger_RNT	IVW radial	14	0.00222728	0.00444081	0.615985
fortwine glasses per month	alcohol	G_Gemmiger_RNT	Inverse variance weighted (multiplicative random effects)	14	0.00222837	0.0044407	0.615804
fortwine glasses per month	alcohol	G_Gemmiger_RNT	Inverse variance weighted (fixed effects)	14	0.00222837	0.003934	0.571095
fortwine glasses per month	alcohol	G_Gemmiger_RNT	Simple mode	14	0.0115004	0.0100122	0.271401
fortwine glasses per month	alcohol	G_Gemmiger_RNT	Weighted mode	14	0.010886	0.00974237	0.284056
fortwine glasses per month	alcohol	G_Gemmiger_RNT	Weighted mode (NOME)	14	0.0117052	0.00965642	0.247018
fortwine glasses per month	alcohol	G_Gemmiger_RNT	Simple mode (NOME)	14	0.0115004	0.0103607	0.287109
fortwine glasses per month	alcohol	G_Gemmiger_RNT	Robust adjusted profile score (RAPS)	14	0.00398477	0.00443057	0.36845
fortwine glasses per month	alcohol	G_Gemmiger_RNT	Sign concordance test	14	0	NA	1
fortwine glasses per month	alcohol	G_Gemmiger_RNT	Unweighted regression	14	0.00597052	0.668041	0.992869
fortwine glasses per month	alcohol	G_Hespellia_RNT	Maximum likelihood	15	0.000807689	0.00363007	0.823925
fortwine glasses per month	alcohol	G_Hespellia_RNT	MR Egger	15	0.000461699	0.00791442	0.954368
fortwine glasses per month	alcohol	G_Hespellia_RNT	MR Egger (bootstrap)	15	-0.00274872	0.0101811	0.382
fortwine glasses per month	alcohol	G_Hespellia_RNT	Simple median	15	0.0058281	0.00514472	0.257285
fortwine glasses per month	alcohol	G_Hespellia_RNT	Weighted median	15	0.00540883	0.00474728	0.254556
fortwine glasses per month	alcohol	G_Hespellia_RNT	Penalised weighted median	15	0.00540883	0.00486117	0.265855
fortwine glasses per month	alcohol	G_Hespellia_RNT	Inverse variance weighted	15	0.000770953	0.0035666	0.828864
fortwine glasses per month	alcohol	G_Hespellia_RNT	IVW radial	15	0.000770947	0.00330998	0.815827
fortwine glasses per month	alcohol	G_Hespellia_RNT	Inverse variance weighted (multiplicative random effects)	15	0.000770953	0.00330996	0.815824
fortwine glasses per month	alcohol	G_Hespellia_RNT	Inverse variance weighted (fixed effects)	15	0.000770953	0.0035666	0.828864
fortwine glasses per month	alcohol	G_Hespellia_RNT	Simple mode	15	0.00770189	0.00872956	0.392524
fortwine glasses per month	alcohol	G_Hespellia_RNT	Weighted mode	15	0.0073658	0.00835067	0.392637
fortwine glasses per month	alcohol	G_Hespellia_RNT	Weighted mode (NOME)	15	0.00753385	0.0088873	0.410859
fortwine glasses per month	alcohol	G_Hespellia_RNT	Simple mode (NOME)	15	0.00770189	0.008817	0.397112
fortwine glasses per month	alcohol	G_Hespellia_RNT	Robust adjusted profile score (RAPS)	15	0.000322877	0.0038621	0.933373
fortwine glasses per month	alcohol	G_Hespellia_RNT	Sign concordance test	15	0.0666667	NA	1
fortwine glasses per month	alcohol	G_Hespellia_RNT	Unweighted regression	15	-0.000648988	0.541072	0.999043
fortwine glasses per month	alcohol	G_Holdemanella_RNT	Maximum likelihood	19	-0.00209021	0.00180529	0.246935
fortwine glasses per month	alcohol	G_Holdemanella_RNT	MR Egger	19	0.000775277	0.00278696	0.784229
fortwine glasses per month	alcohol	G_Holdemanella_RNT	MR Egger (bootstrap)	19	-0.00756171	0.00585207	0.101
fortwine glasses per month	alcohol	G_Holdemanella_RNT	Simple median	19	-0.00254617	0.00267672	0.341488
fortwine glasses per month	alcohol	G_Holdemanella_RNT	Weighted median	19	-0.00207038	0.00263167	0.431447
fortwine glasses per month	alcohol	G_Holdemanella_RNT	Penalised weighted median	19	-0.00207038	0.0025633	0.419263
fortwine glasses per month	alcohol	G_Holdemanella_RNT	Inverse variance weighted	19	-0.00206939	0.00176846	0.241934
fortwine glasses per month	alcohol	G_Holdemanella_RNT	IVW radial	19	-0.00207256	0.00172167	0.228662
fortwine glasses per month	alcohol	G_Holdemanella_RNT	Inverse variance weighted (multiplicative random effects)	19	-0.00206939	0.00171992	0.228904
fortwine glasses per month	alcohol	G_Holdemanella_RNT	Inverse variance weighted (fixed effects)	19	-0.00206939	0.00176846	0.241934
fortwine glasses per month	alcohol	G_Holdemanella_RNT	Simple mode	19	-0.0028994	0.00471997	0.546714
fortwine glasses per month	alcohol	G_Holdemanella_RNT	Weighted mode	19	-0.00131144	0.00334785	0.69986
fortwine glasses per month	alcohol	G_Holdemanella_RNT	Weighted mode (NOME)	19	-0.00131144	0.00345067	0.708353
fortwine glasses per month	alcohol	G_Holdemanella_RNT	Simple mode (NOME)	19	-0.0028994	0.00477276	0.551113
fortwine glasses per month	alcohol	G_Holdemanella_RNT	Robust adjusted profile score (RAPS)	19	-0.00221778	0.00191683	0.247269
fortwine glasses per month	alcohol	G_Holdemanella_RNT	Sign concordance test	19	-0.157895	NA	0.647606
fortwine glasses per month	alcohol	G_Holdemanella_RNT	Unweighted regression	19	-0.00122912	0.226169	0.995664
fortwine glasses per month	alcohol	G_Intestinibacter_RNT	Maximum likelihood	16	-0.0007245	0.00309605	0.814979
fortwine glasses per month	alcohol	G_Intestinibacter_RNT	MR Egger	16	0.000615713	0.00533727	0.909797
fortwine glasses per month	alcohol	G_Intestinibacter_RNT	MR Egger (bootstrap)	16	-0.00395988	0.00863833	0.33
fortwine glasses per month	alcohol	G_Intestinibacter_RNT	Simple median	16	0.000437624	0.00391708	0.911044
fortwine glasses per month	alcohol	G_Intestinibacter_RNT	Weighted median	16	0.000471515	0.00417458	0.910071
fortwine glasses per month	alcohol	G_Intestinibacter_RNT	Penalised weighted median	16	0.000530781	0.00406785	0.896185
fortwine glasses per month	alcohol	G_Intestinibacter_RNT	Inverse variance weighted	16	-0.000701262	0.00304456	0.817833
fortwine glasses per month	alcohol	G_Intestinibacter_RNT	IVW radial	16	-0.000701256	0.00248355	0.777667
fortwine glasses per month	alcohol	G_Intestinibacter_RNT	Inverse variance weighted (multiplicative random effects)	16	-0.000701262	0.00248356	0.777666
fortwine glasses per month	alcohol	G_Intestinibacter_RNT	Inverse variance weighted (fixed effects)	16	-0.000701262	0.00304456	0.817833
fortwine glasses per month	alcohol	G_Intestinibacter_RNT	Simple mode	16	0.00116204	0.00696331	0.869693
fortwine glasses per month	alcohol	G_Intestinibacter_RNT	Weighted mode	16	0.00163959	0.00673926	0.811076
fortwine glasses per month	alcohol	G_Intestinibacter_RNT	Weighted mode (NOME)	16	0.00163959	0.00720214	0.822989
fortwine glasses per month	alcohol	G_Intestinibacter_RNT	Simple mode (NOME)	16	0.00116204	0.00709911	0.872162
fortwine glasses per month	alcohol	G_Intestinibacter_RNT	Robust adjusted profile score (RAPS)	16	-1.78328e-06	0.00330661	0.99957
fortwine glasses per month	alcohol	G_Intestinibacter_RNT	Sign concordance test	16	0.125	NA	0.803619
fortwine glasses per month	alcohol	G_Intestinibacter_RNT	Unweighted regression	16	-0.00120512	0.412732	0.99767
fortwine glasses per month	alcohol	G_Lactobacillus_RNT	Maximum likelihood	26	0.00145103	0.00163929	0.376072
fortwine glasses per month	alcohol	G_Lactobacillus_RNT	MR Egger	26	0.0032013	0.0025617	0.223467
fortwine glasses per month	alcohol	G_Lactobacillus_RNT	MR Egger (bootstrap)	26	0.000262015	0.00612013	0.476
fortwine glasses per month	alcohol	G_Lactobacillus_RNT	Simple median	26	0.00155869	0.00219458	0.477551
fortwine glasses per month	alcohol	G_Lactobacillus_RNT	Weighted median	26	0.00182105	0.0021875	0.405138
fortwine glasses per month	alcohol	G_Lactobacillus_RNT	Penalised weighted median	26	0.00182105	0.00220153	0.408137
fortwine glasses per month	alcohol	G_Lactobacillus_RNT	Inverse variance weighted	26	0.00142306	0.00162157	0.380171
fortwine glasses per month	alcohol	G_Lactobacillus_RNT	IVW radial	26	0.00142052	0.001372	0.3005
fortwine glasses per month	alcohol	G_Lactobacillus_RNT	Inverse variance weighted (multiplicative random effects)	26	0.00142306	0.00137162	0.2995
fortwine glasses per month	alcohol	G_Lactobacillus_RNT	Inverse variance weighted (fixed effects)	26	0.00142306	0.00162157	0.380171
fortwine glasses per month	alcohol	G_Lactobacillus_RNT	Simple mode	26	0.00230469	0.00386786	0.556628
fortwine glasses per month	alcohol	G_Lactobacillus_RNT	Weighted mode	26	0.00197294	0.00346714	0.574405
fortwine glasses per month	alcohol	G_Lactobacillus_RNT	Weighted mode (NOME)	26	0.00197294	0.00344835	0.572335
fortwine glasses per month	alcohol	G_Lactobacillus_RNT	Simple mode (NOME)	26	0.00230469	0.00400331	0.569968
fortwine glasses per month	alcohol	G_Lactobacillus_RNT	Robust adjusted profile score (RAPS)	26	0.00148487	0.00176051	0.398986
fortwine glasses per month	alcohol	G_Lactobacillus_RNT	Sign concordance test	26	0.307692	NA	0.168638
fortwine glasses per month	alcohol	G_Lactobacillus_RNT	Unweighted regression	26	0.00358581	0.187257	0.984722
fortwine glasses per month	alcohol	G_Lactococcus_RNT	Maximum likelihood	55	2.25436e-05	0.000474372	0.962096
fortwine glasses per month	alcohol	G_Lactococcus_RNT	MR Egger	55	2.46074e-05	0.000674196	0.971022
fortwine glasses per month	alcohol	G_Lactococcus_RNT	MR Egger (bootstrap)	55	-0.0019788	0.00187409	0.138
fortwine glasses per month	alcohol	G_Lactococcus_RNT	Simple median	55	0.000434162	0.000749171	0.562236
fortwine glasses per month	alcohol	G_Lactococcus_RNT	Weighted median	55	-0.00047672	0.000667983	0.475431
fortwine glasses per month	alcohol	G_Lactococcus_RNT	Penalised weighted median	55	-0.00047593	0.00067113	0.478233
fortwine glasses per month	alcohol	G_Lactococcus_RNT	Inverse variance weighted	55	2.17277e-05	0.000465761	0.962792
fortwine glasses per month	alcohol	G_Lactococcus_RNT	IVW radial	55	2.17278e-05	0.000440296	0.960642
fortwine glasses per month	alcohol	G_Lactococcus_RNT	Inverse variance weighted (multiplicative random effects)	55	2.17277e-05	0.000440296	0.960642
fortwine glasses per month	alcohol	G_Lactococcus_RNT	Inverse variance weighted (fixed effects)	55	2.17277e-05	0.000465761	0.962792
fortwine glasses per month	alcohol	G_Lactococcus_RNT	Simple mode	55	-0.000163054	0.00146859	0.912006
fortwine glasses per month	alcohol	G_Lactococcus_RNT	Weighted mode	55	-0.0006157	0.00104713	0.558991
fortwine glasses per month	alcohol	G_Lactococcus_RNT	Weighted mode (NOME)	55	-0.000680364	0.00114378	0.554435
fortwine glasses per month	alcohol	G_Lactococcus_RNT	Simple mode (NOME)	55	-0.000163054	0.00138782	0.906908
fortwine glasses per month	alcohol	G_Lactococcus_RNT	Robust adjusted profile score (RAPS)	55	7.2341e-05	0.000497951	0.884492
fortwine glasses per month	alcohol	G_Lactococcus_RNT	Sign concordance test	55	0.0545455	NA	0.787706
fortwine glasses per month	alcohol	G_Lactococcus_RNT	Unweighted regression	55	0.000126727	0.0446781	0.997737
fortwine glasses per month	alcohol	G_Methanobrevibacter_RNT	Maximum likelihood	20	0.00124376	0.00202122	0.538323
fortwine glasses per month	alcohol	G_Methanobrevibacter_RNT	MR Egger	20	0.00200215	0.00317457	0.536173
fortwine glasses per month	alcohol	G_Methanobrevibacter_RNT	MR Egger (bootstrap)	20	-0.000274598	0.00628792	0.507
fortwine glasses per month	alcohol	G_Methanobrevibacter_RNT	Simple median	20	0.00208388	0.00274967	0.448532
fortwine glasses per month	alcohol	G_Methanobrevibacter_RNT	Weighted median	20	0.00265842	0.00271768	0.327978
fortwine glasses per month	alcohol	G_Methanobrevibacter_RNT	Penalised weighted median	20	0.00265842	0.00271517	0.32753
fortwine glasses per month	alcohol	G_Methanobrevibacter_RNT	Inverse variance weighted	20	0.00121089	0.0019955	0.543976
fortwine glasses per month	alcohol	G_Methanobrevibacter_RNT	IVW radial	20	0.00120988	0.0014906	0.41698
fortwine glasses per month	alcohol	G_Methanobrevibacter_RNT	Inverse variance weighted (multiplicative random effects)	20	0.00121089	0.00149044	0.41654
fortwine glasses per month	alcohol	G_Methanobrevibacter_RNT	Inverse variance weighted (fixed effects)	20	0.00121089	0.0019955	0.543976
fortwine glasses per month	alcohol	G_Methanobrevibacter_RNT	Simple mode	20	0.00300522	0.00491466	0.548128
fortwine glasses per month	alcohol	G_Methanobrevibacter_RNT	Weighted mode	20	0.00350824	0.00441931	0.437089
fortwine glasses per month	alcohol	G_Methanobrevibacter_RNT	Weighted mode (NOME)	20	0.00360885	0.00424708	0.406059
fortwine glasses per month	alcohol	G_Methanobrevibacter_RNT	Simple mode (NOME)	20	0.00300522	0.00479179	0.538018
fortwine glasses per month	alcohol	G_Methanobrevibacter_RNT	Robust adjusted profile score (RAPS)	20	0.00123918	0.00217093	0.568132
fortwine glasses per month	alcohol	G_Methanobrevibacter_RNT	Sign concordance test	20	0.2	NA	0.503445
fortwine glasses per month	alcohol	G_Methanobrevibacter_RNT	Unweighted regression	20	0.00125215	0.26757	0.996266
fortwine glasses per month	alcohol	G_Odoribacter_RNT	Maximum likelihood	6	-0.0106432	0.00645428	0.0991441
fortwine glasses per month	alcohol	G_Odoribacter_RNT	MR Egger	6	-0.0137517	0.0149248	0.408985
fortwine glasses per month	alcohol	G_Odoribacter_RNT	MR Egger (bootstrap)	6	-0.00386704	0.0152274	0.404
fortwine glasses per month	alcohol	G_Odoribacter_RNT	Simple median	6	-0.00971015	0.00857774	0.257627
fortwine glasses per month	alcohol	G_Odoribacter_RNT	Weighted median	6	-0.0092916	0.00881475	0.291839
fortwine glasses per month	alcohol	G_Odoribacter_RNT	Penalised weighted median	6	-0.0092916	0.00877359	0.289581
fortwine glasses per month	alcohol	G_Odoribacter_RNT	Inverse variance weighted	6	-0.00994922	0.00765388	0.193638
fortwine glasses per month	alcohol	G_Odoribacter_RNT	IVW radial	6	-0.0099203	0.00764167	0.194224
fortwine glasses per month	alcohol	G_Odoribacter_RNT	Inverse variance weighted (multiplicative random effects)	6	-0.00994922	0.00765388	0.193638
fortwine glasses per month	alcohol	G_Odoribacter_RNT	Inverse variance weighted (fixed effects)	6	-0.00994922	0.00619693	0.108382
fortwine glasses per month	alcohol	G_Odoribacter_RNT	Simple mode	6	-0.00963063	0.0148481	0.545199
fortwine glasses per month	alcohol	G_Odoribacter_RNT	Weighted mode	6	-0.00724383	0.016404	0.67723
fortwine glasses per month	alcohol	G_Odoribacter_RNT	Weighted mode (NOME)	6	-0.00919667	0.0171806	0.61539
fortwine glasses per month	alcohol	G_Odoribacter_RNT	Simple mode (NOME)	6	-0.00963063	0.0151583	0.553142
fortwine glasses per month	alcohol	G_Odoribacter_RNT	Robust adjusted profile score (RAPS)	6	-0.0109708	0.0146352	0.453485
fortwine glasses per month	alcohol	G_Odoribacter_RNT	Sign concordance test	6	-0.333333	NA	0.6875
fortwine glasses per month	alcohol	G_Odoribacter_RNT	Unweighted regression	6	-0.00962577	0.893707	0.991406
fortwine glasses per month	alcohol	G_Oscillibacter_RNT	Maximum likelihood	14	0.000496908	0.00441241	0.910335
fortwine glasses per month	alcohol	G_Oscillibacter_RNT	MR Egger	14	0.0281692	0.0120256	0.0372203
fortwine glasses per month	alcohol	G_Oscillibacter_RNT	MR Egger (bootstrap)	14	-0.0162966	0.0140522	0.122
fortwine glasses per month	alcohol	G_Oscillibacter_RNT	Simple median	14	0.0032641	0.00591317	0.580945
fortwine glasses per month	alcohol	G_Oscillibacter_RNT	Weighted median	14	0.00371418	0.00621987	0.550409
fortwine glasses per month	alcohol	G_Oscillibacter_RNT	Penalised weighted median	14	0.00391694	0.00608703	0.519907
fortwine glasses per month	alcohol	G_Oscillibacter_RNT	Inverse variance weighted	14	0.000467045	0.00485406	0.923348
fortwine glasses per month	alcohol	G_Oscillibacter_RNT	IVW radial	14	0.000466962	0.00485406	0.923361
fortwine glasses per month	alcohol	G_Oscillibacter_RNT	Inverse variance weighted (multiplicative random effects)	14	0.000467045	0.00485406	0.923348
fortwine glasses per month	alcohol	G_Oscillibacter_RNT	Inverse variance weighted (fixed effects)	14	0.000467045	0.00428138	0.913133
fortwine glasses per month	alcohol	G_Oscillibacter_RNT	Simple mode	14	0.00633059	0.0115537	0.593025
fortwine glasses per month	alcohol	G_Oscillibacter_RNT	Weighted mode	14	0.00768127	0.0109667	0.496013
fortwine glasses per month	alcohol	G_Oscillibacter_RNT	Weighted mode (NOME)	14	0.00903196	0.0113536	0.440598
fortwine glasses per month	alcohol	G_Oscillibacter_RNT	Simple mode (NOME)	14	0.00633059	0.0117099	0.59791
fortwine glasses per month	alcohol	G_Oscillibacter_RNT	Robust adjusted profile score (RAPS)	14	0.00345107	0.00551813	0.531705
fortwine glasses per month	alcohol	G_Oscillibacter_RNT	Sign concordance test	14	0.142857	NA	0.790527
fortwine glasses per month	alcohol	G_Oscillibacter_RNT	Unweighted regression	14	0.0125773	0.988143	0.989845
fortwine glasses per month	alcohol	G_Parabacteroides_RNT	Maximum likelihood	16	0.00486343	0.00373282	0.192614
fortwine glasses per month	alcohol	G_Parabacteroides_RNT	MR Egger	16	-0.000911128	0.00775682	0.908163
fortwine glasses per month	alcohol	G_Parabacteroides_RNT	MR Egger (bootstrap)	16	0.00598522	0.00873236	0.255
fortwine glasses per month	alcohol	G_Parabacteroides_RNT	Simple median	16	0.00637212	0.00490405	0.193821
fortwine glasses per month	alcohol	G_Parabacteroides_RNT	Weighted median	16	0.00504118	0.00500246	0.313579
fortwine glasses per month	alcohol	G_Parabacteroides_RNT	Penalised weighted median	16	0.00504118	0.00487083	0.300681
fortwine glasses per month	alcohol	G_Parabacteroides_RNT	Inverse variance weighted	16	0.00477277	0.00367434	0.193962
fortwine glasses per month	alcohol	G_Parabacteroides_RNT	IVW radial	16	0.00477558	0.00284771	0.0935449
fortwine glasses per month	alcohol	G_Parabacteroides_RNT	Inverse variance weighted (multiplicative random effects)	16	0.00477277	0.00284785	0.0937543
fortwine glasses per month	alcohol	G_Parabacteroides_RNT	Inverse variance weighted (fixed effects)	16	0.00477277	0.00367434	0.193962
fortwine glasses per month	alcohol	G_Parabacteroides_RNT	Simple mode	16	0.010688	0.00926629	0.266784
fortwine glasses per month	alcohol	G_Parabacteroides_RNT	Weighted mode	16	0.00879171	0.00843116	0.313573
fortwine glasses per month	alcohol	G_Parabacteroides_RNT	Weighted mode (NOME)	16	0.00922931	0.00896955	0.319806
fortwine glasses per month	alcohol	G_Parabacteroides_RNT	Simple mode (NOME)	16	0.010688	0.00875161	0.240836
fortwine glasses per month	alcohol	G_Parabacteroides_RNT	Robust adjusted profile score (RAPS)	16	0.00521803	0.00398863	0.190797
fortwine glasses per month	alcohol	G_Parabacteroides_RNT	Sign concordance test	16	0.375	NA	0.210114
fortwine glasses per month	alcohol	G_Parabacteroides_RNT	Unweighted regression	16	0.00243033	0.633223	0.996938
fortwine glasses per month	alcohol	G_Paraprevotella_RNT	Maximum likelihood	19	0.00294147	0.00203585	0.148504
fortwine glasses per month	alcohol	G_Paraprevotella_RNT	MR Egger	19	0.00584772	0.00418884	0.180673
fortwine glasses per month	alcohol	G_Paraprevotella_RNT	MR Egger (bootstrap)	19	0.000295788	0.00798213	0.472
fortwine glasses per month	alcohol	G_Paraprevotella_RNT	Simple median	19	0.00350053	0.00305521	0.251896
fortwine glasses per month	alcohol	G_Paraprevotella_RNT	Weighted median	19	0.00372916	0.00300949	0.215296
fortwine glasses per month	alcohol	G_Paraprevotella_RNT	Penalised weighted median	19	0.00385748	0.00294021	0.189528
fortwine glasses per month	alcohol	G_Paraprevotella_RNT	Inverse variance weighted	19	0.00279127	0.00242514	0.249743
fortwine glasses per month	alcohol	G_Paraprevotella_RNT	IVW radial	19	0.00278608	0.00242735	0.251057
fortwine glasses per month	alcohol	G_Paraprevotella_RNT	Inverse variance weighted (multiplicative random effects)	19	0.00279127	0.00242514	0.249743
fortwine glasses per month	alcohol	G_Paraprevotella_RNT	Inverse variance weighted (fixed effects)	19	0.00279127	0.00196192	0.154815
fortwine glasses per month	alcohol	G_Paraprevotella_RNT	Simple mode	19	0.00578945	0.00514234	0.27502
fortwine glasses per month	alcohol	G_Paraprevotella_RNT	Weighted mode	19	0.0039368	0.00445851	0.388885
fortwine glasses per month	alcohol	G_Paraprevotella_RNT	Weighted mode (NOME)	19	0.00450685	0.00441223	0.320577
fortwine glasses per month	alcohol	G_Paraprevotella_RNT	Simple mode (NOME)	19	0.00578945	0.00501867	0.263759
fortwine glasses per month	alcohol	G_Paraprevotella_RNT	Robust adjusted profile score (RAPS)	19	0.00422865	0.00251898	0.0932074
fortwine glasses per month	alcohol	G_Paraprevotella_RNT	Sign concordance test	19	0.263158	NA	0.359283
fortwine glasses per month	alcohol	G_Paraprevotella_RNT	Unweighted regression	19	0.00539736	0.255164	0.983124
fortwine glasses per month	alcohol	G_Parasutterella_RNT	Maximum likelihood	13	0.00331452	0.00384177	0.38827
fortwine glasses per month	alcohol	G_Parasutterella_RNT	MR Egger	13	0.0116182	0.00915736	0.230728
fortwine glasses per month	alcohol	G_Parasutterella_RNT	MR Egger (bootstrap)	13	-0.0128328	0.00935434	0.082
fortwine glasses per month	alcohol	G_Parasutterella_RNT	Simple median	13	0.00329022	0.00582143	0.571943
fortwine glasses per month	alcohol	G_Parasutterella_RNT	Weighted median	13	0.00339638	0.00545306	0.53339
fortwine glasses per month	alcohol	G_Parasutterella_RNT	Penalised weighted median	13	0.00339638	0.00569267	0.550759
fortwine glasses per month	alcohol	G_Parasutterella_RNT	Inverse variance weighted	13	0.00319828	0.00448608	0.475887
fortwine glasses per month	alcohol	G_Parasutterella_RNT	IVW radial	13	0.00319781	0.00448671	0.476013
fortwine glasses per month	alcohol	G_Parasutterella_RNT	Inverse variance weighted (multiplicative random effects)	13	0.00319828	0.00448608	0.475887
fortwine glasses per month	alcohol	G_Parasutterella_RNT	Inverse variance weighted (fixed effects)	13	0.00319828	0.00372434	0.390478
fortwine glasses per month	alcohol	G_Parasutterella_RNT	Simple mode	13	0.00479964	0.0101649	0.64527
fortwine glasses per month	alcohol	G_Parasutterella_RNT	Weighted mode	13	0.0059391	0.00978344	0.555126
fortwine glasses per month	alcohol	G_Parasutterella_RNT	Weighted mode (NOME)	13	0.00799012	0.0100681	0.442832
fortwine glasses per month	alcohol	G_Parasutterella_RNT	Simple mode (NOME)	13	0.00479964	0.0102575	0.64823
fortwine glasses per month	alcohol	G_Parasutterella_RNT	Robust adjusted profile score (RAPS)	13	0.00529912	0.00461555	0.250926
fortwine glasses per month	alcohol	G_Parasutterella_RNT	Sign concordance test	13	0.230769	NA	0.581055
fortwine glasses per month	alcohol	G_Parasutterella_RNT	Unweighted regression	13	0.000114302	0.532874	0.999829
fortwine glasses per month	alcohol	G_Phascolarctobacterium_RNT	Maximum likelihood	18	-0.00378527	0.00279809	0.176119
fortwine glasses per month	alcohol	G_Phascolarctobacterium_RNT	MR Egger	18	-0.00466616	0.00503164	0.367516
fortwine glasses per month	alcohol	G_Phascolarctobacterium_RNT	MR Egger (bootstrap)	18	-0.00288418	0.00839012	0.354
fortwine glasses per month	alcohol	G_Phascolarctobacterium_RNT	Simple median	18	-0.00329833	0.00380715	0.386298
fortwine glasses per month	alcohol	G_Phascolarctobacterium_RNT	Weighted median	18	-0.00460199	0.00395247	0.244289
fortwine glasses per month	alcohol	G_Phascolarctobacterium_RNT	Penalised weighted median	18	-0.00460199	0.00387686	0.235212
fortwine glasses per month	alcohol	G_Phascolarctobacterium_RNT	Inverse variance weighted	18	-0.00364704	0.00273755	0.182786
fortwine glasses per month	alcohol	G_Phascolarctobacterium_RNT	IVW radial	18	-0.00364293	0.0027258	0.181398
fortwine glasses per month	alcohol	G_Phascolarctobacterium_RNT	Inverse variance weighted (multiplicative random effects)	18	-0.00364704	0.00272514	0.1808
fortwine glasses per month	alcohol	G_Phascolarctobacterium_RNT	Inverse variance weighted (fixed effects)	18	-0.00364704	0.00273755	0.182786
fortwine glasses per month	alcohol	G_Phascolarctobacterium_RNT	Simple mode	18	-0.00821059	0.00676884	0.241717
fortwine glasses per month	alcohol	G_Phascolarctobacterium_RNT	Weighted mode	18	-0.00881817	0.00651663	0.19372
fortwine glasses per month	alcohol	G_Phascolarctobacterium_RNT	Weighted mode (NOME)	18	-0.00927386	0.00681435	0.191305
fortwine glasses per month	alcohol	G_Phascolarctobacterium_RNT	Simple mode (NOME)	18	-0.00821059	0.00730758	0.276812
fortwine glasses per month	alcohol	G_Phascolarctobacterium_RNT	Robust adjusted profile score (RAPS)	18	-0.0040236	0.0029618	0.174305
fortwine glasses per month	alcohol	G_Phascolarctobacterium_RNT	Sign concordance test	18	-0.222222	NA	0.480682
fortwine glasses per month	alcohol	G_Phascolarctobacterium_RNT	Unweighted regression	18	-0.00329917	0.363393	0.992756
fortwine glasses per month	alcohol	G_Prevotella_RNT	Maximum likelihood	24	-0.00334798	0.00231435	0.148005
fortwine glasses per month	alcohol	G_Prevotella_RNT	MR Egger	24	-0.0055409	0.00399942	0.179809
fortwine glasses per month	alcohol	G_Prevotella_RNT	MR Egger (bootstrap)	24	0.000611843	0.00785852	0.471
fortwine glasses per month	alcohol	G_Prevotella_RNT	Simple median	24	-0.00216826	0.00318381	0.495854
fortwine glasses per month	alcohol	G_Prevotella_RNT	Weighted median	24	-0.00154526	0.00315086	0.623834
fortwine glasses per month	alcohol	G_Prevotella_RNT	Penalised weighted median	24	-0.00154526	0.0033288	0.642498
fortwine glasses per month	alcohol	G_Prevotella_RNT	Inverse variance weighted	24	-0.00325207	0.00226415	0.150908
fortwine glasses per month	alcohol	G_Prevotella_RNT	IVW radial	24	-0.0032513	0.0022434	0.147261
fortwine glasses per month	alcohol	G_Prevotella_RNT	Inverse variance weighted (multiplicative random effects)	24	-0.00325207	0.00224271	0.147041
fortwine glasses per month	alcohol	G_Prevotella_RNT	Inverse variance weighted (fixed effects)	24	-0.00325207	0.00226415	0.150908
fortwine glasses per month	alcohol	G_Prevotella_RNT	Simple mode	24	0.000787927	0.00600467	0.896743
fortwine glasses per month	alcohol	G_Prevotella_RNT	Weighted mode	24	0.000933121	0.00537272	0.863638
fortwine glasses per month	alcohol	G_Prevotella_RNT	Weighted mode (NOME)	24	0.000933121	0.00575526	0.872617
fortwine glasses per month	alcohol	G_Prevotella_RNT	Simple mode (NOME)	24	0.000787927	0.00641373	0.903293
fortwine glasses per month	alcohol	G_Prevotella_RNT	Robust adjusted profile score (RAPS)	24	-0.00349642	0.0024482	0.153247
fortwine glasses per month	alcohol	G_Prevotella_RNT	Sign concordance test	24	-0.166667	NA	0.541256
fortwine glasses per month	alcohol	G_Prevotella_RNT	Unweighted regression	24	-0.00441564	0.302829	0.988366
fortwine glasses per month	alcohol	G_Roseburia_RNT	Maximum likelihood	13	-0.0053398	0.00461844	0.247603
fortwine glasses per month	alcohol	G_Roseburia_RNT	MR Egger	13	-0.0196117	0.0108881	0.0991167
fortwine glasses per month	alcohol	G_Roseburia_RNT	MR Egger (bootstrap)	13	0.00661413	0.0107217	0.256
fortwine glasses per month	alcohol	G_Roseburia_RNT	Simple median	13	-0.00790692	0.00620325	0.202436
fortwine glasses per month	alcohol	G_Roseburia_RNT	Weighted median	13	-0.00690222	0.00598296	0.248645
fortwine glasses per month	alcohol	G_Roseburia_RNT	Penalised weighted median	13	-0.00690222	0.0058691	0.239585
fortwine glasses per month	alcohol	G_Roseburia_RNT	Inverse variance weighted	13	-0.00527538	0.00456122	0.247447
fortwine glasses per month	alcohol	G_Roseburia_RNT	IVW radial	13	-0.00527555	0.00306881	0.0855991
fortwine glasses per month	alcohol	G_Roseburia_RNT	Inverse variance weighted (multiplicative random effects)	13	-0.00527538	0.00306878	0.0856062
fortwine glasses per month	alcohol	G_Roseburia_RNT	Inverse variance weighted (fixed effects)	13	-0.00527538	0.00456122	0.247447
fortwine glasses per month	alcohol	G_Roseburia_RNT	Simple mode	13	-0.00706734	0.0102426	0.503323
fortwine glasses per month	alcohol	G_Roseburia_RNT	Weighted mode	13	-0.00588271	0.00906837	0.528748
fortwine glasses per month	alcohol	G_Roseburia_RNT	Weighted mode (NOME)	13	-0.00603079	0.0100693	0.560356
fortwine glasses per month	alcohol	G_Roseburia_RNT	Simple mode (NOME)	13	-0.00706734	0.00912971	0.453851
fortwine glasses per month	alcohol	G_Roseburia_RNT	Robust adjusted profile score (RAPS)	13	-0.00537879	0.0049873	0.280812
fortwine glasses per month	alcohol	G_Roseburia_RNT	Sign concordance test	13	-0.384615	NA	0.266846
fortwine glasses per month	alcohol	G_Roseburia_RNT	Unweighted regression	13	-0.0119713	0.795832	0.987998
fortwine glasses per month	alcohol	G_Ruminococcus_RNT	Maximum likelihood	20	0.00295105	0.00339115	0.38418
fortwine glasses per month	alcohol	G_Ruminococcus_RNT	MR Egger	20	0.0149088	0.00689228	0.0442337
fortwine glasses per month	alcohol	G_Ruminococcus_RNT	MR Egger (bootstrap)	20	-0.00869078	0.00964684	0.184
fortwine glasses per month	alcohol	G_Ruminococcus_RNT	Simple median	20	0.00387778	0.00472491	0.411812
fortwine glasses per month	alcohol	G_Ruminococcus_RNT	Weighted median	20	0.00395969	0.00473918	0.403423
fortwine glasses per month	alcohol	G_Ruminococcus_RNT	Penalised weighted median	20	0.00395969	0.00488199	0.417319
fortwine glasses per month	alcohol	G_Ruminococcus_RNT	Inverse variance weighted	20	0.00290577	0.00331869	0.381259
fortwine glasses per month	alcohol	G_Ruminococcus_RNT	IVW radial	20	0.00290291	0.00320498	0.365068
fortwine glasses per month	alcohol	G_Ruminococcus_RNT	Inverse variance weighted (multiplicative random effects)	20	0.00290577	0.00320504	0.364605
fortwine glasses per month	alcohol	G_Ruminococcus_RNT	Inverse variance weighted (fixed effects)	20	0.00290577	0.00331869	0.381259
fortwine glasses per month	alcohol	G_Ruminococcus_RNT	Simple mode	20	-0.0119286	0.0101862	0.256053
fortwine glasses per month	alcohol	G_Ruminococcus_RNT	Weighted mode	20	0.0113207	0.00953433	0.249718
fortwine glasses per month	alcohol	G_Ruminococcus_RNT	Weighted mode (NOME)	20	0.0135968	0.00951981	0.169447
fortwine glasses per month	alcohol	G_Ruminococcus_RNT	Simple mode (NOME)	20	-0.0119286	0.011277	0.303421
fortwine glasses per month	alcohol	G_Ruminococcus_RNT	Robust adjusted profile score (RAPS)	20	0.00353276	0.0038079	0.353541
fortwine glasses per month	alcohol	G_Ruminococcus_RNT	Sign concordance test	20	0.1	NA	0.823803
fortwine glasses per month	alcohol	G_Ruminococcus_RNT	Unweighted regression	20	0.00993363	0.515598	0.984629
fortwine glasses per month	alcohol	G_Ruminococcus2_RNT	Maximum likelihood	15	-0.00500654	0.00395911	0.206029
fortwine glasses per month	alcohol	G_Ruminococcus2_RNT	MR Egger	15	5.32793e-05	0.00809717	0.99485
fortwine glasses per month	alcohol	G_Ruminococcus2_RNT	MR Egger (bootstrap)	15	-0.00463368	0.0123428	0.347
fortwine glasses per month	alcohol	G_Ruminococcus2_RNT	Simple median	15	-0.00858805	0.00566939	0.12982
fortwine glasses per month	alcohol	G_Ruminococcus2_RNT	Weighted median	15	-0.00275863	0.00538257	0.608293
fortwine glasses per month	alcohol	G_Ruminococcus2_RNT	Penalised weighted median	15	-0.00275863	0.00536789	0.607313
fortwine glasses per month	alcohol	G_Ruminococcus2_RNT	Inverse variance weighted	15	-0.00494442	0.0039083	0.205833
fortwine glasses per month	alcohol	G_Ruminococcus2_RNT	IVW radial	15	-0.00495436	0.00390934	0.205044
fortwine glasses per month	alcohol	G_Ruminococcus2_RNT	Inverse variance weighted (multiplicative random effects)	15	-0.00494442	0.0039083	0.205833
fortwine glasses per month	alcohol	G_Ruminococcus2_RNT	Inverse variance weighted (fixed effects)	15	-0.00494442	0.00384447	0.198404
fortwine glasses per month	alcohol	G_Ruminococcus2_RNT	Simple mode	15	-0.00790888	0.00979731	0.433024
fortwine glasses per month	alcohol	G_Ruminococcus2_RNT	Weighted mode	15	-0.00243608	0.00948436	0.801029
fortwine glasses per month	alcohol	G_Ruminococcus2_RNT	Weighted mode (NOME)	15	-0.00263154	0.00933706	0.782191
fortwine glasses per month	alcohol	G_Ruminococcus2_RNT	Simple mode (NOME)	15	-0.00790888	0.0106779	0.471131
fortwine glasses per month	alcohol	G_Ruminococcus2_RNT	Robust adjusted profile score (RAPS)	15	-0.00540618	0.00427007	0.20549
fortwine glasses per month	alcohol	G_Ruminococcus2_RNT	Sign concordance test	15	-0.2	NA	0.607239
fortwine glasses per month	alcohol	G_Ruminococcus2_RNT	Unweighted regression	15	-0.006548	0.656513	0.992042
fortwine glasses per month	alcohol	G_Senegalimassilia_RNT	Maximum likelihood	20	-0.000708437	0.00200815	0.724253
fortwine glasses per month	alcohol	G_Senegalimassilia_RNT	MR Egger	20	0.0015831	0.0041957	0.710351
fortwine glasses per month	alcohol	G_Senegalimassilia_RNT	MR Egger (bootstrap)	20	0.000478396	0.00918072	0.495
fortwine glasses per month	alcohol	G_Senegalimassilia_RNT	Simple median	20	-0.00368433	0.00287202	0.199549
fortwine glasses per month	alcohol	G_Senegalimassilia_RNT	Weighted median	20	-0.0020415	0.00293315	0.486424
fortwine glasses per month	alcohol	G_Senegalimassilia_RNT	Penalised weighted median	20	-0.0029833	0.00295244	0.312279
fortwine glasses per month	alcohol	G_Senegalimassilia_RNT	Inverse variance weighted	20	-0.000717666	0.0025334	0.776961
fortwine glasses per month	alcohol	G_Senegalimassilia_RNT	IVW radial	20	-0.000718744	0.00253343	0.776637
fortwine glasses per month	alcohol	G_Senegalimassilia_RNT	Inverse variance weighted (multiplicative random effects)	20	-0.000717666	0.0025334	0.776961
fortwine glasses per month	alcohol	G_Senegalimassilia_RNT	Inverse variance weighted (fixed effects)	20	-0.000717666	0.00191059	0.707195
fortwine glasses per month	alcohol	G_Senegalimassilia_RNT	Simple mode	20	-0.00411993	0.00498467	0.418768
fortwine glasses per month	alcohol	G_Senegalimassilia_RNT	Weighted mode	20	-0.00361615	0.00439042	0.42036
fortwine glasses per month	alcohol	G_Senegalimassilia_RNT	Weighted mode (NOME)	20	-0.00361615	0.00458501	0.440024
fortwine glasses per month	alcohol	G_Senegalimassilia_RNT	Simple mode (NOME)	20	-0.00411993	0.00487176	0.408258
fortwine glasses per month	alcohol	G_Senegalimassilia_RNT	Robust adjusted profile score (RAPS)	20	0.000204014	0.00327913	0.950391
fortwine glasses per month	alcohol	G_Senegalimassilia_RNT	Sign concordance test	20	-0.3	NA	0.263176
fortwine glasses per month	alcohol	G_Senegalimassilia_RNT	Unweighted regression	20	7.76734e-05	0.218043	0.999716
fortwine glasses per month	alcohol	G_Sporobacter_RNT	Maximum likelihood	16	0.00274947	0.00370362	0.457862
fortwine glasses per month	alcohol	G_Sporobacter_RNT	MR Egger	16	0.00400785	0.00797962	0.623291
fortwine glasses per month	alcohol	G_Sporobacter_RNT	MR Egger (bootstrap)	16	0.004908	0.00942268	0.287
fortwine glasses per month	alcohol	G_Sporobacter_RNT	Simple median	16	0.0034942	0.00473644	0.46068
fortwine glasses per month	alcohol	G_Sporobacter_RNT	Weighted median	16	0.00296804	0.00487563	0.54269
fortwine glasses per month	alcohol	G_Sporobacter_RNT	Penalised weighted median	16	0.00296804	0.00518742	0.567213
fortwine glasses per month	alcohol	G_Sporobacter_RNT	Inverse variance weighted	16	0.00268377	0.00365329	0.462573
fortwine glasses per month	alcohol	G_Sporobacter_RNT	IVW radial	16	0.00268406	0.00296753	0.365743
fortwine glasses per month	alcohol	G_Sporobacter_RNT	Inverse variance weighted (multiplicative random effects)	16	0.00268377	0.00296731	0.365758
fortwine glasses per month	alcohol	G_Sporobacter_RNT	Inverse variance weighted (fixed effects)	16	0.00268377	0.00365329	0.462573
fortwine glasses per month	alcohol	G_Sporobacter_RNT	Simple mode	16	0.0113396	0.00911366	0.232505
fortwine glasses per month	alcohol	G_Sporobacter_RNT	Weighted mode	16	0.0101244	0.0090781	0.282292
fortwine glasses per month	alcohol	G_Sporobacter_RNT	Weighted mode (NOME)	16	0.0102763	0.0090573	0.274357
fortwine glasses per month	alcohol	G_Sporobacter_RNT	Simple mode (NOME)	16	0.0113396	0.00881568	0.217841
fortwine glasses per month	alcohol	G_Sporobacter_RNT	Robust adjusted profile score (RAPS)	16	0.00275893	0.0039841	0.488633
fortwine glasses per month	alcohol	G_Sporobacter_RNT	Sign concordance test	16	0.125	NA	0.803619
fortwine glasses per month	alcohol	G_Sporobacter_RNT	Unweighted regression	16	0.00608044	0.635593	0.992367
fortwine glasses per month	alcohol	G_Streptococcus_RNT	Maximum likelihood	12	0.00777342	0.00430399	0.0709035
fortwine glasses per month	alcohol	G_Streptococcus_RNT	MR Egger	12	0.00565021	0.00861852	0.526883
fortwine glasses per month	alcohol	G_Streptococcus_RNT	MR Egger (bootstrap)	12	0.0133022	0.011061	0.102
fortwine glasses per month	alcohol	G_Streptococcus_RNT	Simple median	12	0.00222511	0.00566474	0.694467
fortwine glasses per month	alcohol	G_Streptococcus_RNT	Weighted median	12	0.00414987	0.00597002	0.486981
fortwine glasses per month	alcohol	G_Streptococcus_RNT	Penalised weighted median	12	0.00414987	0.00570902	0.467289
fortwine glasses per month	alcohol	G_Streptococcus_RNT	Inverse variance weighted	12	0.00767471	0.00421415	0.0685803
fortwine glasses per month	alcohol	G_Streptococcus_RNT	IVW radial	12	0.00765916	0.00362389	0.0345563
fortwine glasses per month	alcohol	G_Streptococcus_RNT	Inverse variance weighted (multiplicative random effects)	12	0.00767471	0.0036213	0.034063
fortwine glasses per month	alcohol	G_Streptococcus_RNT	Inverse variance weighted (fixed effects)	12	0.00767471	0.00421415	0.0685803
fortwine glasses per month	alcohol	G_Streptococcus_RNT	Simple mode	12	-0.00249624	0.00982115	0.804053
fortwine glasses per month	alcohol	G_Streptococcus_RNT	Weighted mode	12	-0.00107987	0.00996515	0.915658
fortwine glasses per month	alcohol	G_Streptococcus_RNT	Weighted mode (NOME)	12	-0.000922493	0.00912241	0.921272
fortwine glasses per month	alcohol	G_Streptococcus_RNT	Simple mode (NOME)	12	-0.00249624	0.0100282	0.808008
fortwine glasses per month	alcohol	G_Streptococcus_RNT	Robust adjusted profile score (RAPS)	12	0.00789286	0.00460335	0.0864204
fortwine glasses per month	alcohol	G_Streptococcus_RNT	Sign concordance test	12	0.166667	NA	0.774414
fortwine glasses per month	alcohol	G_Streptococcus_RNT	Unweighted regression	12	0.0078988	0.596518	0.989435
fortwine glasses per month	alcohol	G_Subdoligranulum_RNT	Maximum likelihood	15	-0.00346177	0.00237539	0.14502
fortwine glasses per month	alcohol	G_Subdoligranulum_RNT	MR Egger	15	-0.00477969	0.00586309	0.429631
fortwine glasses per month	alcohol	G_Subdoligranulum_RNT	MR Egger (bootstrap)	15	-0.00229614	0.00772892	0.369
fortwine glasses per month	alcohol	G_Subdoligranulum_RNT	Simple median	15	0.00181923	0.00366282	0.619418
fortwine glasses per month	alcohol	G_Subdoligranulum_RNT	Weighted median	15	-0.00102998	0.00364448	0.777473
fortwine glasses per month	alcohol	G_Subdoligranulum_RNT	Penalised weighted median	15	7.79138e-05	0.00362098	0.982833
fortwine glasses per month	alcohol	G_Subdoligranulum_RNT	Inverse variance weighted	15	-0.00328676	0.00312975	0.293641
fortwine glasses per month	alcohol	G_Subdoligranulum_RNT	IVW radial	15	-0.00328072	0.00313521	0.295371
fortwine glasses per month	alcohol	G_Subdoligranulum_RNT	Inverse variance weighted (multiplicative random effects)	15	-0.00328676	0.00312975	0.293641
fortwine glasses per month	alcohol	G_Subdoligranulum_RNT	Inverse variance weighted (fixed effects)	15	-0.00328676	0.00230196	0.153347
fortwine glasses per month	alcohol	G_Subdoligranulum_RNT	Simple mode	15	0.00294049	0.00653605	0.659678
fortwine glasses per month	alcohol	G_Subdoligranulum_RNT	Weighted mode	15	-0.000111334	0.00459341	0.981005
fortwine glasses per month	alcohol	G_Subdoligranulum_RNT	Weighted mode (NOME)	15	-0.000111334	0.00485445	0.982026
fortwine glasses per month	alcohol	G_Subdoligranulum_RNT	Simple mode (NOME)	15	0.00294049	0.00598046	0.630562
fortwine glasses per month	alcohol	G_Subdoligranulum_RNT	Robust adjusted profile score (RAPS)	15	-0.00334609	0.00351009	0.340449
fortwine glasses per month	alcohol	G_Subdoligranulum_RNT	Sign concordance test	15	0.2	NA	0.607239
fortwine glasses per month	alcohol	G_Subdoligranulum_RNT	Unweighted regression	15	-0.00580466	0.322375	0.985634
fortwine glasses per month	alcohol	G_Sutterella_RNT	Maximum likelihood	22	0.00151227	0.0024223	0.532423
fortwine glasses per month	alcohol	G_Sutterella_RNT	MR Egger	22	0.00507572	0.00435587	0.257624
fortwine glasses per month	alcohol	G_Sutterella_RNT	MR Egger (bootstrap)	22	-0.00307326	0.00668944	0.333
fortwine glasses per month	alcohol	G_Sutterella_RNT	Simple median	22	0.0013926	0.00321809	0.665202
fortwine glasses per month	alcohol	G_Sutterella_RNT	Weighted median	22	0.00142125	0.00327622	0.664427
fortwine glasses per month	alcohol	G_Sutterella_RNT	Penalised weighted median	22	0.00142125	0.00326442	0.66329
fortwine glasses per month	alcohol	G_Sutterella_RNT	Inverse variance weighted	22	0.00145859	0.00239306	0.542189
fortwine glasses per month	alcohol	G_Sutterella_RNT	IVW radial	22	0.00145816	0.00173921	0.401802
fortwine glasses per month	alcohol	G_Sutterella_RNT	Inverse variance weighted (multiplicative random effects)	22	0.00145859	0.00173911	0.401641
fortwine glasses per month	alcohol	G_Sutterella_RNT	Inverse variance weighted (fixed effects)	22	0.00145859	0.00239306	0.542189
fortwine glasses per month	alcohol	G_Sutterella_RNT	Simple mode	22	0.00142565	0.0052759	0.789629
fortwine glasses per month	alcohol	G_Sutterella_RNT	Weighted mode	22	0.000560701	0.00580911	0.924022
fortwine glasses per month	alcohol	G_Sutterella_RNT	Weighted mode (NOME)	22	0.00066882	0.00571761	0.907991
fortwine glasses per month	alcohol	G_Sutterella_RNT	Simple mode (NOME)	22	0.00142565	0.00605585	0.816165
fortwine glasses per month	alcohol	G_Sutterella_RNT	Robust adjusted profile score (RAPS)	22	0.00143764	0.00260391	0.580873
fortwine glasses per month	alcohol	G_Sutterella_RNT	Sign concordance test	22	0.0909091	NA	0.831812
fortwine glasses per month	alcohol	G_Sutterella_RNT	Unweighted regression	22	0.00446341	0.32483	0.989037
fortwine glasses per month	alcohol	G_unclassified_C_Clostridia_RNT	Maximum likelihood	12	0.00225494	0.00369824	0.542039
fortwine glasses per month	alcohol	G_unclassified_C_Clostridia_RNT	MR Egger	12	0.00430612	0.00761033	0.583985
fortwine glasses per month	alcohol	G_unclassified_C_Clostridia_RNT	MR Egger (bootstrap)	12	2.04557e-05	0.0121986	0.508
fortwine glasses per month	alcohol	G_unclassified_C_Clostridia_RNT	Simple median	12	0.00332646	0.00476045	0.484695
fortwine glasses per month	alcohol	G_unclassified_C_Clostridia_RNT	Weighted median	12	0.00332182	0.00487577	0.495686
fortwine glasses per month	alcohol	G_unclassified_C_Clostridia_RNT	Penalised weighted median	12	0.00332182	0.00475507	0.484811
fortwine glasses per month	alcohol	G_unclassified_C_Clostridia_RNT	Inverse variance weighted	12	0.00222027	0.00366619	0.544776
fortwine glasses per month	alcohol	G_unclassified_C_Clostridia_RNT	IVW radial	12	0.00221984	0.0023614	0.34719
fortwine glasses per month	alcohol	G_unclassified_C_Clostridia_RNT	Inverse variance weighted (multiplicative random effects)	12	0.00222027	0.00236092	0.347001
fortwine glasses per month	alcohol	G_unclassified_C_Clostridia_RNT	Inverse variance weighted (fixed effects)	12	0.00222027	0.00366619	0.544776
fortwine glasses per month	alcohol	G_unclassified_C_Clostridia_RNT	Simple mode	12	0.00468431	0.00729981	0.534209
fortwine glasses per month	alcohol	G_unclassified_C_Clostridia_RNT	Weighted mode	12	0.00435968	0.00668239	0.527533
fortwine glasses per month	alcohol	G_unclassified_C_Clostridia_RNT	Weighted mode (NOME)	12	0.00435968	0.00627222	0.501426
fortwine glasses per month	alcohol	G_unclassified_C_Clostridia_RNT	Simple mode (NOME)	12	0.00468431	0.00719292	0.528262
fortwine glasses per month	alcohol	G_unclassified_C_Clostridia_RNT	Robust adjusted profile score (RAPS)	12	0.00225566	0.00402403	0.575106
fortwine glasses per month	alcohol	G_unclassified_C_Clostridia_RNT	Sign concordance test	12	0.333333	NA	0.387695
fortwine glasses per month	alcohol	G_unclassified_C_Clostridia_RNT	Unweighted regression	12	0.00354328	0.680693	0.995847
fortwine glasses per month	alcohol	G_unclassified_F_Coriobacteriaceae_RNT	Maximum likelihood	15	-0.0020839	0.00335497	0.534508
fortwine glasses per month	alcohol	G_unclassified_F_Coriobacteriaceae_RNT	MR Egger	15	-6.54998e-05	0.00573627	0.991063
fortwine glasses per month	alcohol	G_unclassified_F_Coriobacteriaceae_RNT	MR Egger (bootstrap)	15	-0.00388507	0.011554	0.346
fortwine glasses per month	alcohol	G_unclassified_F_Coriobacteriaceae_RNT	Simple median	15	-0.00151892	0.0044465	0.732653
fortwine glasses per month	alcohol	G_unclassified_F_Coriobacteriaceae_RNT	Weighted median	15	-0.00158839	0.00455794	0.727473
fortwine glasses per month	alcohol	G_unclassified_F_Coriobacteriaceae_RNT	Penalised weighted median	15	-0.00158839	0.00442421	0.719578
fortwine glasses per month	alcohol	G_unclassified_F_Coriobacteriaceae_RNT	Inverse variance weighted	15	-0.00202116	0.00329996	0.54022
fortwine glasses per month	alcohol	G_unclassified_F_Coriobacteriaceae_RNT	IVW radial	15	-0.00202106	0.00299465	0.499746
fortwine glasses per month	alcohol	G_unclassified_F_Coriobacteriaceae_RNT	Inverse variance weighted (multiplicative random effects)	15	-0.00202116	0.00299428	0.499671
fortwine glasses per month	alcohol	G_unclassified_F_Coriobacteriaceae_RNT	Inverse variance weighted (fixed effects)	15	-0.00202116	0.00329996	0.54022
fortwine glasses per month	alcohol	G_unclassified_F_Coriobacteriaceae_RNT	Simple mode	15	-5.21334e-06	0.00751263	0.999456
fortwine glasses per month	alcohol	G_unclassified_F_Coriobacteriaceae_RNT	Weighted mode	15	-0.0013639	0.00715957	0.851651
fortwine glasses per month	alcohol	G_unclassified_F_Coriobacteriaceae_RNT	Weighted mode (NOME)	15	-0.0013639	0.00685781	0.845213
fortwine glasses per month	alcohol	G_unclassified_F_Coriobacteriaceae_RNT	Simple mode (NOME)	15	-5.21334e-06	0.00711348	0.999426
fortwine glasses per month	alcohol	G_unclassified_F_Coriobacteriaceae_RNT	Robust adjusted profile score (RAPS)	15	-0.00176244	0.00358122	0.622625
fortwine glasses per month	alcohol	G_unclassified_F_Coriobacteriaceae_RNT	Sign concordance test	15	-0.0666667	NA	1
fortwine glasses per month	alcohol	G_unclassified_F_Coriobacteriaceae_RNT	Unweighted regression	15	-0.00115004	0.439094	0.99791
fortwine glasses per month	alcohol	G_unclassified_F_Erysipelotrichaceae_RNT	Maximum likelihood	20	-0.00258389	0.00221939	0.244328
fortwine glasses per month	alcohol	G_unclassified_F_Erysipelotrichaceae_RNT	MR Egger	20	-0.00277341	0.00378354	0.472986
fortwine glasses per month	alcohol	G_unclassified_F_Erysipelotrichaceae_RNT	MR Egger (bootstrap)	20	-0.00881137	0.00885896	0.142
fortwine glasses per month	alcohol	G_unclassified_F_Erysipelotrichaceae_RNT	Simple median	20	-0.00223473	0.00338833	0.50955
fortwine glasses per month	alcohol	G_unclassified_F_Erysipelotrichaceae_RNT	Weighted median	20	-0.00233052	0.00326753	0.475699
fortwine glasses per month	alcohol	G_unclassified_F_Erysipelotrichaceae_RNT	Penalised weighted median	20	-0.00233052	0.00307511	0.448531
fortwine glasses per month	alcohol	G_unclassified_F_Erysipelotrichaceae_RNT	Inverse variance weighted	20	-0.0025632	0.00219505	0.24292
fortwine glasses per month	alcohol	G_unclassified_F_Erysipelotrichaceae_RNT	IVW radial	20	-0.00255674	0.00200674	0.202636
fortwine glasses per month	alcohol	G_unclassified_F_Erysipelotrichaceae_RNT	Inverse variance weighted (multiplicative random effects)	20	-0.0025632	0.00200581	0.201287
fortwine glasses per month	alcohol	G_unclassified_F_Erysipelotrichaceae_RNT	Inverse variance weighted (fixed effects)	20	-0.0025632	0.00219505	0.24292
fortwine glasses per month	alcohol	G_unclassified_F_Erysipelotrichaceae_RNT	Simple mode	20	-0.00370775	0.00597818	0.542484
fortwine glasses per month	alcohol	G_unclassified_F_Erysipelotrichaceae_RNT	Weighted mode	20	-0.00555228	0.00428532	0.210616
fortwine glasses per month	alcohol	G_unclassified_F_Erysipelotrichaceae_RNT	Weighted mode (NOME)	20	-0.00581579	0.00421601	0.183776
fortwine glasses per month	alcohol	G_unclassified_F_Erysipelotrichaceae_RNT	Simple mode (NOME)	20	-0.00370775	0.00590482	0.537531
fortwine glasses per month	alcohol	G_unclassified_F_Erysipelotrichaceae_RNT	Robust adjusted profile score (RAPS)	20	-0.00297811	0.00236694	0.208315
fortwine glasses per month	alcohol	G_unclassified_F_Erysipelotrichaceae_RNT	Sign concordance test	20	-0.2	NA	0.503445
fortwine glasses per month	alcohol	G_unclassified_F_Erysipelotrichaceae_RNT	Unweighted regression	20	-0.00236188	0.251807	0.992516
fortwine glasses per month	alcohol	G_unclassified_F_Lachnospiraceae_RNT	Maximum likelihood	17	-0.00175714	0.00367266	0.632339
fortwine glasses per month	alcohol	G_unclassified_F_Lachnospiraceae_RNT	MR Egger	17	-0.00236103	0.00818092	0.776836
fortwine glasses per month	alcohol	G_unclassified_F_Lachnospiraceae_RNT	MR Egger (bootstrap)	17	0.000291658	0.0106755	0.473
fortwine glasses per month	alcohol	G_unclassified_F_Lachnospiraceae_RNT	Simple median	17	-0.00655428	0.00546323	0.230253
fortwine glasses per month	alcohol	G_unclassified_F_Lachnospiraceae_RNT	Weighted median	17	-0.00664164	0.00527111	0.207667
fortwine glasses per month	alcohol	G_unclassified_F_Lachnospiraceae_RNT	Penalised weighted median	17	-0.00831744	0.00530218	0.116722
fortwine glasses per month	alcohol	G_unclassified_F_Lachnospiraceae_RNT	Inverse variance weighted	17	-0.00167685	0.00397855	0.67341
fortwine glasses per month	alcohol	G_unclassified_F_Lachnospiraceae_RNT	IVW radial	17	-0.00167824	0.00397841	0.673145
fortwine glasses per month	alcohol	G_unclassified_F_Lachnospiraceae_RNT	Inverse variance weighted (multiplicative random effects)	17	-0.00167685	0.00397855	0.67341
fortwine glasses per month	alcohol	G_unclassified_F_Lachnospiraceae_RNT	Inverse variance weighted (fixed effects)	17	-0.00167685	0.0035441	0.636114
fortwine glasses per month	alcohol	G_unclassified_F_Lachnospiraceae_RNT	Simple mode	17	-0.0102128	0.0103142	0.33683
fortwine glasses per month	alcohol	G_unclassified_F_Lachnospiraceae_RNT	Weighted mode	17	-0.0110551	0.0112709	0.341263
fortwine glasses per month	alcohol	G_unclassified_F_Lachnospiraceae_RNT	Weighted mode (NOME)	17	-0.0114763	0.0121987	0.360807
fortwine glasses per month	alcohol	G_unclassified_F_Lachnospiraceae_RNT	Simple mode (NOME)	17	-0.0102128	0.0104421	0.342609
fortwine glasses per month	alcohol	G_unclassified_F_Lachnospiraceae_RNT	Robust adjusted profile score (RAPS)	17	-0.0038844	0.0061908	0.530366
fortwine glasses per month	alcohol	G_unclassified_F_Lachnospiraceae_RNT	Sign concordance test	17	-0.176471	NA	0.629059
fortwine glasses per month	alcohol	G_unclassified_F_Lachnospiraceae_RNT	Unweighted regression	17	-0.00533719	0.627832	0.993217
fortwine glasses per month	alcohol	G_unclassified_F_Porphyromonadaceae_RNT	Maximum likelihood	23	0.00535847	0.00248389	0.0309834
fortwine glasses per month	alcohol	G_unclassified_F_Porphyromonadaceae_RNT	MR Egger	23	0.00869802	0.00436871	0.0596532
fortwine glasses per month	alcohol	G_unclassified_F_Porphyromonadaceae_RNT	MR Egger (bootstrap)	23	0.000733979	0.0069932	0.445
fortwine glasses per month	alcohol	G_unclassified_F_Porphyromonadaceae_RNT	Simple median	23	0.00500704	0.00313398	0.110119
fortwine glasses per month	alcohol	G_unclassified_F_Porphyromonadaceae_RNT	Weighted median	23	0.00626774	0.00336095	0.0621992
fortwine glasses per month	alcohol	G_unclassified_F_Porphyromonadaceae_RNT	Penalised weighted median	23	0.00626774	0.0031773	0.0485344
fortwine glasses per month	alcohol	G_unclassified_F_Porphyromonadaceae_RNT	Inverse variance weighted	23	0.00531882	0.00246688	0.0310767
fortwine glasses per month	alcohol	G_unclassified_F_Porphyromonadaceae_RNT	IVW radial	23	0.00530404	0.00144547	0.000243097
fortwine glasses per month	alcohol	G_unclassified_F_Porphyromonadaceae_RNT	Inverse variance weighted (multiplicative random effects)	23	0.00531882	0.00144313	0.000228149
fortwine glasses per month	alcohol	G_unclassified_F_Porphyromonadaceae_RNT	Inverse variance weighted (fixed effects)	23	0.00531882	0.00246688	0.0310767
fortwine glasses per month	alcohol	G_unclassified_F_Porphyromonadaceae_RNT	Simple mode	23	0.00558703	0.00537386	0.309787
fortwine glasses per month	alcohol	G_unclassified_F_Porphyromonadaceae_RNT	Weighted mode	23	0.00607514	0.0050696	0.243532
fortwine glasses per month	alcohol	G_unclassified_F_Porphyromonadaceae_RNT	Weighted mode (NOME)	23	0.00607514	0.00486556	0.224935
fortwine glasses per month	alcohol	G_unclassified_F_Porphyromonadaceae_RNT	Simple mode (NOME)	23	0.00558703	0.00586295	0.350976
fortwine glasses per month	alcohol	G_unclassified_F_Porphyromonadaceae_RNT	Robust adjusted profile score (RAPS)	23	0.0054982	0.00271412	0.0427879
fortwine glasses per month	alcohol	G_unclassified_F_Porphyromonadaceae_RNT	Sign concordance test	23	0.652174	NA	0.00259948
fortwine glasses per month	alcohol	G_unclassified_F_Porphyromonadaceae_RNT	Unweighted regression	23	0.00774419	0.332535	0.98142
fortwine glasses per month	alcohol	G_unclassified_F_Prevotellaceae_RNT	Maximum likelihood	54	-0.000576361	0.000348843	0.098492
fortwine glasses per month	alcohol	G_unclassified_F_Prevotellaceae_RNT	MR Egger	54	-0.000729063	0.00047854	0.133689
fortwine glasses per month	alcohol	G_unclassified_F_Prevotellaceae_RNT	MR Egger (bootstrap)	54	-0.00195329	0.0011493	0.042
fortwine glasses per month	alcohol	G_unclassified_F_Prevotellaceae_RNT	Simple median	54	-0.000286832	0.000599582	0.632375
fortwine glasses per month	alcohol	G_unclassified_F_Prevotellaceae_RNT	Weighted median	54	-0.000629057	0.000488591	0.197922
fortwine glasses per month	alcohol	G_unclassified_F_Prevotellaceae_RNT	Penalised weighted median	54	-0.000625095	0.000508855	0.219284
fortwine glasses per month	alcohol	G_unclassified_F_Prevotellaceae_RNT	Inverse variance weighted	54	-0.00056588	0.000377346	0.13371
fortwine glasses per month	alcohol	G_unclassified_F_Prevotellaceae_RNT	IVW radial	54	-0.000564576	0.000377845	0.135123
fortwine glasses per month	alcohol	G_unclassified_F_Prevotellaceae_RNT	Inverse variance weighted (multiplicative random effects)	54	-0.00056588	0.000377346	0.13371
fortwine glasses per month	alcohol	G_unclassified_F_Prevotellaceae_RNT	Inverse variance weighted (fixed effects)	54	-0.00056588	0.000343994	0.0999639
fortwine glasses per month	alcohol	G_unclassified_F_Prevotellaceae_RNT	Simple mode	54	-0.000683481	0.000849324	0.424568
fortwine glasses per month	alcohol	G_unclassified_F_Prevotellaceae_RNT	Weighted mode	54	-0.00104196	0.000539562	0.0588241
fortwine glasses per month	alcohol	G_unclassified_F_Prevotellaceae_RNT	Weighted mode (NOME)	54	-0.00104196	0.000508928	0.0455935
fortwine glasses per month	alcohol	G_unclassified_F_Prevotellaceae_RNT	Simple mode (NOME)	54	-0.000683481	0.000844369	0.421871
fortwine glasses per month	alcohol	G_unclassified_F_Prevotellaceae_RNT	Robust adjusted profile score (RAPS)	54	-0.000583459	0.000381113	0.125785
fortwine glasses per month	alcohol	G_unclassified_F_Prevotellaceae_RNT	Sign concordance test	54	-0.0740741	NA	0.683489
fortwine glasses per month	alcohol	G_unclassified_F_Prevotellaceae_RNT	Unweighted regression	54	-0.000495277	0.0339161	0.988349
fortwine glasses per month	alcohol	G_unclassified_F_Rhodospirillaceae_RNT	Maximum likelihood	21	0.00416176	0.00236731	0.0787454
fortwine glasses per month	alcohol	G_unclassified_F_Rhodospirillaceae_RNT	MR Egger	21	0.00244271	0.00479226	0.616117
fortwine glasses per month	alcohol	G_unclassified_F_Rhodospirillaceae_RNT	MR Egger (bootstrap)	21	0.0098838	0.00804676	0.1
fortwine glasses per month	alcohol	G_unclassified_F_Rhodospirillaceae_RNT	Simple median	21	0.00297862	0.00315683	0.345401
fortwine glasses per month	alcohol	G_unclassified_F_Rhodospirillaceae_RNT	Weighted median	21	0.00300228	0.00312479	0.336657
fortwine glasses per month	alcohol	G_unclassified_F_Rhodospirillaceae_RNT	Penalised weighted median	21	0.00300228	0.00335725	0.37118
fortwine glasses per month	alcohol	G_unclassified_F_Rhodospirillaceae_RNT	Inverse variance weighted	21	0.0041065	0.00232235	0.0770193
fortwine glasses per month	alcohol	G_unclassified_F_Rhodospirillaceae_RNT	IVW radial	21	0.00410179	0.00196909	0.0372434
fortwine glasses per month	alcohol	G_unclassified_F_Rhodospirillaceae_RNT	Inverse variance weighted (multiplicative random effects)	21	0.0041065	0.00196846	0.0369654
fortwine glasses per month	alcohol	G_unclassified_F_Rhodospirillaceae_RNT	Inverse variance weighted (fixed effects)	21	0.0041065	0.00232235	0.0770193
fortwine glasses per month	alcohol	G_unclassified_F_Rhodospirillaceae_RNT	Simple mode	21	0.00233969	0.00636981	0.717246
fortwine glasses per month	alcohol	G_unclassified_F_Rhodospirillaceae_RNT	Weighted mode	21	0.00304245	0.00616544	0.627057
fortwine glasses per month	alcohol	G_unclassified_F_Rhodospirillaceae_RNT	Weighted mode (NOME)	21	0.0032767	0.00629261	0.608278
fortwine glasses per month	alcohol	G_unclassified_F_Rhodospirillaceae_RNT	Simple mode (NOME)	21	0.00233969	0.00598254	0.699869
fortwine glasses per month	alcohol	G_unclassified_F_Rhodospirillaceae_RNT	Robust adjusted profile score (RAPS)	21	0.00404056	0.002526	0.10969
fortwine glasses per month	alcohol	G_unclassified_F_Rhodospirillaceae_RNT	Sign concordance test	21	0.333333	NA	0.189247
fortwine glasses per month	alcohol	G_unclassified_F_Rhodospirillaceae_RNT	Unweighted regression	21	0.00288123	0.326933	0.992968
fortwine glasses per month	alcohol	G_unclassified_F_Ruminococcaceae_RNT	Maximum likelihood	14	0.00765085	0.00422157	0.069936
fortwine glasses per month	alcohol	G_unclassified_F_Ruminococcaceae_RNT	MR Egger	14	0.00686963	0.011002	0.544053
fortwine glasses per month	alcohol	G_unclassified_F_Ruminococcaceae_RNT	MR Egger (bootstrap)	14	-0.00326375	0.0148129	0.415
fortwine glasses per month	alcohol	G_unclassified_F_Ruminococcaceae_RNT	Simple median	14	0.00744057	0.00598586	0.213859
fortwine glasses per month	alcohol	G_unclassified_F_Ruminococcaceae_RNT	Weighted median	14	0.00679479	0.00618219	0.271729
fortwine glasses per month	alcohol	G_unclassified_F_Ruminococcaceae_RNT	Penalised weighted median	14	0.00679479	0.00577447	0.239317
fortwine glasses per month	alcohol	G_unclassified_F_Ruminococcaceae_RNT	Inverse variance weighted	14	0.00726749	0.00453217	0.108817
fortwine glasses per month	alcohol	G_unclassified_F_Ruminococcaceae_RNT	IVW radial	14	0.00726986	0.00453305	0.10877
fortwine glasses per month	alcohol	G_unclassified_F_Ruminococcaceae_RNT	Inverse variance weighted (multiplicative random effects)	14	0.00726749	0.00453217	0.108817
fortwine glasses per month	alcohol	G_unclassified_F_Ruminococcaceae_RNT	Inverse variance weighted (fixed effects)	14	0.00726749	0.00409037	0.0756122
fortwine glasses per month	alcohol	G_unclassified_F_Ruminococcaceae_RNT	Simple mode	14	0.0145097	0.0118146	0.241174
fortwine glasses per month	alcohol	G_unclassified_F_Ruminococcaceae_RNT	Weighted mode	14	0.000418369	0.0101597	0.967779
fortwine glasses per month	alcohol	G_unclassified_F_Ruminococcaceae_RNT	Weighted mode (NOME)	14	0.00087293	0.0119514	0.942886
fortwine glasses per month	alcohol	G_unclassified_F_Ruminococcaceae_RNT	Simple mode (NOME)	14	0.0145097	0.0121701	0.254473
fortwine glasses per month	alcohol	G_unclassified_F_Ruminococcaceae_RNT	Robust adjusted profile score (RAPS)	14	0.00739875	0.0047807	0.121712
fortwine glasses per month	alcohol	G_unclassified_F_Ruminococcaceae_RNT	Sign concordance test	14	0.285714	NA	0.42395
fortwine glasses per month	alcohol	G_unclassified_F_Ruminococcaceae_RNT	Unweighted regression	14	0.0047981	0.772397	0.995044
fortwine glasses per month	alcohol	G_unclassified_K_Bacteria_RNT	Maximum likelihood	17	0.00513417	0.00346464	0.138373
fortwine glasses per month	alcohol	G_unclassified_K_Bacteria_RNT	MR Egger	17	-0.000664791	0.00761837	0.931618
fortwine glasses per month	alcohol	G_unclassified_K_Bacteria_RNT	MR Egger (bootstrap)	17	0.00661792	0.0106515	0.276
fortwine glasses per month	alcohol	G_unclassified_K_Bacteria_RNT	Simple median	17	0.00650088	0.00506531	0.199348
fortwine glasses per month	alcohol	G_unclassified_K_Bacteria_RNT	Weighted median	17	0.00648109	0.00489034	0.185077
fortwine glasses per month	alcohol	G_unclassified_K_Bacteria_RNT	Penalised weighted median	17	0.00689167	0.00474982	0.146798
fortwine glasses per month	alcohol	G_unclassified_K_Bacteria_RNT	Inverse variance weighted	17	0.00483698	0.00372104	0.193636
fortwine glasses per month	alcohol	G_unclassified_K_Bacteria_RNT	IVW radial	17	0.00483513	0.0037203	0.193717
fortwine glasses per month	alcohol	G_unclassified_K_Bacteria_RNT	Inverse variance weighted (multiplicative random effects)	17	0.00483698	0.00372104	0.193636
fortwine glasses per month	alcohol	G_unclassified_K_Bacteria_RNT	Inverse variance weighted (fixed effects)	17	0.00483698	0.00335254	0.149082
fortwine glasses per month	alcohol	G_unclassified_K_Bacteria_RNT	Simple mode	17	0.00770029	0.00856993	0.382229
fortwine glasses per month	alcohol	G_unclassified_K_Bacteria_RNT	Weighted mode	17	0.00786675	0.00902591	0.396331
fortwine glasses per month	alcohol	G_unclassified_K_Bacteria_RNT	Weighted mode (NOME)	17	0.00819966	0.00987647	0.41863
fortwine glasses per month	alcohol	G_unclassified_K_Bacteria_RNT	Simple mode (NOME)	17	0.00770029	0.00908541	0.409191
fortwine glasses per month	alcohol	G_unclassified_K_Bacteria_RNT	Robust adjusted profile score (RAPS)	17	0.00351263	0.00474912	0.459519
fortwine glasses per month	alcohol	G_unclassified_K_Bacteria_RNT	Sign concordance test	17	0.411765	NA	0.143463
fortwine glasses per month	alcohol	G_unclassified_K_Bacteria_RNT	Unweighted regression	17	-0.000544206	0.502179	0.999135
fortwine glasses per month	alcohol	G_unclassified_O_Bacteroidales_RNT	Maximum likelihood	47	0.000311027	0.00049751	0.531861
fortwine glasses per month	alcohol	G_unclassified_O_Bacteroidales_RNT	MR Egger	47	-0.000239314	0.000653312	0.715852
fortwine glasses per month	alcohol	G_unclassified_O_Bacteroidales_RNT	MR Egger (bootstrap)	47	0.000236019	0.00210645	0.471
fortwine glasses per month	alcohol	G_unclassified_O_Bacteroidales_RNT	Simple median	47	0.000386122	0.000886809	0.663268
fortwine glasses per month	alcohol	G_unclassified_O_Bacteroidales_RNT	Weighted median	47	-0.000738798	0.000759364	0.330594
fortwine glasses per month	alcohol	G_unclassified_O_Bacteroidales_RNT	Penalised weighted median	47	-0.0007406	0.000750606	0.323805
fortwine glasses per month	alcohol	G_unclassified_O_Bacteroidales_RNT	Inverse variance weighted	47	0.000311278	0.000522022	0.55098
fortwine glasses per month	alcohol	G_unclassified_O_Bacteroidales_RNT	IVW radial	47	0.000311829	0.000522157	0.550378
fortwine glasses per month	alcohol	G_unclassified_O_Bacteroidales_RNT	Inverse variance weighted (multiplicative random effects)	47	0.000311278	0.000522022	0.55098
fortwine glasses per month	alcohol	G_unclassified_O_Bacteroidales_RNT	Inverse variance weighted (fixed effects)	47	0.000311278	0.000484959	0.520961
fortwine glasses per month	alcohol	G_unclassified_O_Bacteroidales_RNT	Simple mode	47	-0.00115159	0.00140917	0.418018
fortwine glasses per month	alcohol	G_unclassified_O_Bacteroidales_RNT	Weighted mode	47	-0.000919057	0.00077213	0.24004
fortwine glasses per month	alcohol	G_unclassified_O_Bacteroidales_RNT	Weighted mode (NOME)	47	-0.000919057	0.00082392	0.270443
fortwine glasses per month	alcohol	G_unclassified_O_Bacteroidales_RNT	Simple mode (NOME)	47	-0.00115159	0.00143491	0.42636
fortwine glasses per month	alcohol	G_unclassified_O_Bacteroidales_RNT	Robust adjusted profile score (RAPS)	47	0.000247359	0.0005958	0.678017
fortwine glasses per month	alcohol	G_unclassified_O_Bacteroidales_RNT	Sign concordance test	47	0.0212766	NA	1
fortwine glasses per month	alcohol	G_unclassified_O_Bacteroidales_RNT	Unweighted regression	47	0.000243688	0.0484358	0.995986
fortwine glasses per month	alcohol	G_unclassified_O_Clostridiales_RNT	Maximum likelihood	17	-0.00453636	0.00400932	0.257864
fortwine glasses per month	alcohol	G_unclassified_O_Clostridiales_RNT	MR Egger	17	0.0097638	0.00907432	0.298938
fortwine glasses per month	alcohol	G_unclassified_O_Clostridiales_RNT	MR Egger (bootstrap)	17	-0.0161935	0.0121822	0.081
fortwine glasses per month	alcohol	G_unclassified_O_Clostridiales_RNT	Simple median	17	-0.00201071	0.00557859	0.718524
fortwine glasses per month	alcohol	G_unclassified_O_Clostridiales_RNT	Weighted median	17	-0.00143639	0.00553468	0.79523
fortwine glasses per month	alcohol	G_unclassified_O_Clostridiales_RNT	Penalised weighted median	17	-0.00143639	0.00563213	0.798696
fortwine glasses per month	alcohol	G_unclassified_O_Clostridiales_RNT	Inverse variance weighted	17	-0.0043886	0.00391295	0.262051
fortwine glasses per month	alcohol	G_unclassified_O_Clostridiales_RNT	IVW radial	17	-0.00439273	0.00361276	0.224025
fortwine glasses per month	alcohol	G_unclassified_O_Clostridiales_RNT	Inverse variance weighted (multiplicative random effects)	17	-0.0043886	0.00361232	0.224405
fortwine glasses per month	alcohol	G_unclassified_O_Clostridiales_RNT	Inverse variance weighted (fixed effects)	17	-0.0043886	0.00391295	0.262051
fortwine glasses per month	alcohol	G_unclassified_O_Clostridiales_RNT	Simple mode	17	0.00286465	0.010502	0.788518
fortwine glasses per month	alcohol	G_unclassified_O_Clostridiales_RNT	Weighted mode	17	0.00267368	0.00943219	0.780456
fortwine glasses per month	alcohol	G_unclassified_O_Clostridiales_RNT	Weighted mode (NOME)	17	0.00267368	0.00978485	0.788159
fortwine glasses per month	alcohol	G_unclassified_O_Clostridiales_RNT	Simple mode (NOME)	17	0.00286465	0.0112125	0.801603
fortwine glasses per month	alcohol	G_unclassified_O_Clostridiales_RNT	Robust adjusted profile score (RAPS)	17	-0.00462367	0.00425107	0.27675
fortwine glasses per month	alcohol	G_unclassified_O_Clostridiales_RNT	Sign concordance test	17	-0.176471	NA	0.629059
fortwine glasses per month	alcohol	G_unclassified_O_Clostridiales_RNT	Unweighted regression	17	0.000448617	0.66502	0.999462
fortwine glasses per month	alcohol	G_unclassified_P_Bacteroidetes_RNT	Maximum likelihood	24	-0.00218336	0.00126882	0.0852901
fortwine glasses per month	alcohol	G_unclassified_P_Bacteroidetes_RNT	MR Egger	24	4.61533e-05	0.00170897	0.978698
fortwine glasses per month	alcohol	G_unclassified_P_Bacteroidetes_RNT	MR Egger (bootstrap)	24	-0.00440597	0.00472864	0.178
fortwine glasses per month	alcohol	G_unclassified_P_Bacteroidetes_RNT	Simple median	24	-0.00195749	0.00198318	0.32362
fortwine glasses per month	alcohol	G_unclassified_P_Bacteroidetes_RNT	Weighted median	24	-0.000654182	0.00203745	0.748151
fortwine glasses per month	alcohol	G_unclassified_P_Bacteroidetes_RNT	Penalised weighted median	24	-0.000654182	0.00192967	0.734601
fortwine glasses per month	alcohol	G_unclassified_P_Bacteroidetes_RNT	Inverse variance weighted	24	-0.00212052	0.00121507	0.0809535
fortwine glasses per month	alcohol	G_unclassified_P_Bacteroidetes_RNT	IVW radial	24	-0.00214401	0.0011722	0.0673919
fortwine glasses per month	alcohol	G_unclassified_P_Bacteroidetes_RNT	Inverse variance weighted (multiplicative random effects)	24	-0.00212052	0.00116417	0.0685331
fortwine glasses per month	alcohol	G_unclassified_P_Bacteroidetes_RNT	Inverse variance weighted (fixed effects)	24	-0.00212052	0.00121507	0.0809535
fortwine glasses per month	alcohol	G_unclassified_P_Bacteroidetes_RNT	Simple mode	24	0.00157752	0.00322506	0.629371
fortwine glasses per month	alcohol	G_unclassified_P_Bacteroidetes_RNT	Weighted mode	24	-5.77777e-05	0.00196617	0.97681
fortwine glasses per month	alcohol	G_unclassified_P_Bacteroidetes_RNT	Weighted mode (NOME)	24	-5.77777e-05	0.0019312	0.976391
fortwine glasses per month	alcohol	G_unclassified_P_Bacteroidetes_RNT	Simple mode (NOME)	24	0.00157752	0.00349827	0.656254
fortwine glasses per month	alcohol	G_unclassified_P_Bacteroidetes_RNT	Robust adjusted profile score (RAPS)	24	-0.00209488	0.00134531	0.11943
fortwine glasses per month	alcohol	G_unclassified_P_Bacteroidetes_RNT	Sign concordance test	24	-0.333333	NA	0.15159
fortwine glasses per month	alcohol	G_unclassified_P_Bacteroidetes_RNT	Unweighted regression	24	-0.00071035	0.140795	0.995974
fortwine glasses per month	alcohol	G_unclassified_P_Firmicutes_RNT	Maximum likelihood	18	0.00023135	0.00329255	0.943983
fortwine glasses per month	alcohol	G_unclassified_P_Firmicutes_RNT	MR Egger	18	0.00704749	0.00620725	0.272945
fortwine glasses per month	alcohol	G_unclassified_P_Firmicutes_RNT	MR Egger (bootstrap)	18	-0.00918334	0.00959262	0.181
fortwine glasses per month	alcohol	G_unclassified_P_Firmicutes_RNT	Simple median	18	-0.00103917	0.00435128	0.811246
fortwine glasses per month	alcohol	G_unclassified_P_Firmicutes_RNT	Weighted median	18	0.000338048	0.00447778	0.939821
fortwine glasses per month	alcohol	G_unclassified_P_Firmicutes_RNT	Penalised weighted median	18	0.000338048	0.00436641	0.938289
fortwine glasses per month	alcohol	G_unclassified_P_Firmicutes_RNT	Inverse variance weighted	18	0.000227363	0.00324015	0.944058
fortwine glasses per month	alcohol	G_unclassified_P_Firmicutes_RNT	IVW radial	18	0.00022735	0.00282756	0.935915
fortwine glasses per month	alcohol	G_unclassified_P_Firmicutes_RNT	Inverse variance weighted (multiplicative random effects)	18	0.000227363	0.00282756	0.935911
fortwine glasses per month	alcohol	G_unclassified_P_Firmicutes_RNT	Inverse variance weighted (fixed effects)	18	0.000227363	0.00324015	0.944058
fortwine glasses per month	alcohol	G_unclassified_P_Firmicutes_RNT	Simple mode	18	-0.00575835	0.00896449	0.529213
fortwine glasses per month	alcohol	G_unclassified_P_Firmicutes_RNT	Weighted mode	18	-0.00321563	0.00791016	0.689433
fortwine glasses per month	alcohol	G_unclassified_P_Firmicutes_RNT	Weighted mode (NOME)	18	-0.00351477	0.00769149	0.653478
fortwine glasses per month	alcohol	G_unclassified_P_Firmicutes_RNT	Simple mode (NOME)	18	-0.00575835	0.00865651	0.514844
fortwine glasses per month	alcohol	G_unclassified_P_Firmicutes_RNT	Robust adjusted profile score (RAPS)	18	0.000428712	0.0035115	0.902829
fortwine glasses per month	alcohol	G_unclassified_P_Firmicutes_RNT	Sign concordance test	18	0	NA	1
fortwine glasses per month	alcohol	G_unclassified_P_Firmicutes_RNT	Unweighted regression	18	0.00304352	0.462028	0.994744
fortwine glasses per month	alcohol	G_unclassified_P_Proteobacteria_RNT	Maximum likelihood	27	0.00050046	0.00181191	0.78239
fortwine glasses per month	alcohol	G_unclassified_P_Proteobacteria_RNT	MR Egger	27	0.000223999	0.00291373	0.939333
fortwine glasses per month	alcohol	G_unclassified_P_Proteobacteria_RNT	MR Egger (bootstrap)	27	0.00244891	0.00519041	0.307
fortwine glasses per month	alcohol	G_unclassified_P_Proteobacteria_RNT	Simple median	27	-0.000890295	0.00260539	0.732567
fortwine glasses per month	alcohol	G_unclassified_P_Proteobacteria_RNT	Weighted median	27	-0.000489661	0.00285877	0.864001
fortwine glasses per month	alcohol	G_unclassified_P_Proteobacteria_RNT	Penalised weighted median	27	-0.000540336	0.00283391	0.848785
fortwine glasses per month	alcohol	G_unclassified_P_Proteobacteria_RNT	Inverse variance weighted	27	0.000477207	0.00182561	0.793787
fortwine glasses per month	alcohol	G_unclassified_P_Proteobacteria_RNT	IVW radial	27	0.000477227	0.00182566	0.793784
fortwine glasses per month	alcohol	G_unclassified_P_Proteobacteria_RNT	Inverse variance weighted (multiplicative random effects)	27	0.000477207	0.00182561	0.793787
fortwine glasses per month	alcohol	G_unclassified_P_Proteobacteria_RNT	Inverse variance weighted (fixed effects)	27	0.000477207	0.00177651	0.788221
fortwine glasses per month	alcohol	G_unclassified_P_Proteobacteria_RNT	Simple mode	27	-0.00181395	0.00494041	0.716468
fortwine glasses per month	alcohol	G_unclassified_P_Proteobacteria_RNT	Weighted mode	27	-0.000893455	0.00344499	0.797408
fortwine glasses per month	alcohol	G_unclassified_P_Proteobacteria_RNT	Weighted mode (NOME)	27	-0.000893455	0.00349358	0.800162
fortwine glasses per month	alcohol	G_unclassified_P_Proteobacteria_RNT	Simple mode (NOME)	27	-0.00181395	0.00442848	0.685447
fortwine glasses per month	alcohol	G_unclassified_P_Proteobacteria_RNT	Robust adjusted profile score (RAPS)	27	0.000194055	0.00190743	0.918966
fortwine glasses per month	alcohol	G_unclassified_P_Proteobacteria_RNT	Sign concordance test	27	-0.185185	NA	0.442068
fortwine glasses per month	alcohol	G_unclassified_P_Proteobacteria_RNT	Unweighted regression	27	-0.000361647	0.216008	0.998664
fortwine glasses per month	alcohol	G_Veillonella_RNT	Maximum likelihood	33	0.000483995	0.00102137	0.635594
fortwine glasses per month	alcohol	G_Veillonella_RNT	MR Egger	33	0.00118476	0.00143647	0.415804
fortwine glasses per month	alcohol	G_Veillonella_RNT	MR Egger (bootstrap)	33	-0.00173921	0.00478142	0.349
fortwine glasses per month	alcohol	G_Veillonella_RNT	Simple median	33	0.000334953	0.00151898	0.825473
fortwine glasses per month	alcohol	G_Veillonella_RNT	Weighted median	33	0.000659905	0.00155442	0.671177
fortwine glasses per month	alcohol	G_Veillonella_RNT	Penalised weighted median	33	0.000671729	0.00152973	0.660577
fortwine glasses per month	alcohol	G_Veillonella_RNT	Inverse variance weighted	33	0.000467599	0.00104636	0.654961
fortwine glasses per month	alcohol	G_Veillonella_RNT	IVW radial	33	0.000467376	0.00104645	0.655143
fortwine glasses per month	alcohol	G_Veillonella_RNT	Inverse variance weighted (multiplicative random effects)	33	0.000467599	0.00104636	0.654961
fortwine glasses per month	alcohol	G_Veillonella_RNT	Inverse variance weighted (fixed effects)	33	0.000467599	0.000998042	0.639415
fortwine glasses per month	alcohol	G_Veillonella_RNT	Simple mode	33	0.000902893	0.00277295	0.746841
fortwine glasses per month	alcohol	G_Veillonella_RNT	Weighted mode	33	0.00154829	0.00185471	0.410026
fortwine glasses per month	alcohol	G_Veillonella_RNT	Weighted mode (NOME)	33	0.00164049	0.00189398	0.392852
fortwine glasses per month	alcohol	G_Veillonella_RNT	Simple mode (NOME)	33	0.000902893	0.00256294	0.726932
fortwine glasses per month	alcohol	G_Veillonella_RNT	Robust adjusted profile score (RAPS)	33	0.000799338	0.00110996	0.471433
fortwine glasses per month	alcohol	G_Veillonella_RNT	Sign concordance test	33	0.151515	NA	0.48685
fortwine glasses per month	alcohol	G_Veillonella_RNT	Unweighted regression	33	0.000916619	0.105721	0.993082
fortwine glasses per month	alcohol	G_Victivallis_RNT	Maximum likelihood	15	-0.00689985	0.00251592	0.00609784
fortwine glasses per month	alcohol	G_Victivallis_RNT	MR Egger	15	-0.0109629	0.00390873	0.0148943
fortwine glasses per month	alcohol	G_Victivallis_RNT	MR Egger (bootstrap)	15	-7.68149e-05	0.00733011	0.501
fortwine glasses per month	alcohol	G_Victivallis_RNT	Simple median	15	-0.00237059	0.00365632	0.516756
fortwine glasses per month	alcohol	G_Victivallis_RNT	Weighted median	15	-0.00366902	0.00355635	0.302222
fortwine glasses per month	alcohol	G_Victivallis_RNT	Penalised weighted median	15	-0.00366902	0.00349693	0.29408
fortwine glasses per month	alcohol	G_Victivallis_RNT	Inverse variance weighted	15	-0.00680318	0.00246603	0.00580214
fortwine glasses per month	alcohol	G_Victivallis_RNT	IVW radial	15	-0.00673967	0.00224178	0.00264372
fortwine glasses per month	alcohol	G_Victivallis_RNT	Inverse variance weighted (multiplicative random effects)	15	-0.00680318	0.0022479	0.00247436
fortwine glasses per month	alcohol	G_Victivallis_RNT	Inverse variance weighted (fixed effects)	15	-0.00680318	0.00246603	0.00580214
fortwine glasses per month	alcohol	G_Victivallis_RNT	Simple mode	15	-0.0020578	0.00690666	0.770121
fortwine glasses per month	alcohol	G_Victivallis_RNT	Weighted mode	15	-0.00215243	0.00694342	0.761131
fortwine glasses per month	alcohol	G_Victivallis_RNT	Weighted mode (NOME)	15	-0.00215243	0.00659223	0.748869
fortwine glasses per month	alcohol	G_Victivallis_RNT	Simple mode (NOME)	15	-0.0020578	0.00723981	0.780391
fortwine glasses per month	alcohol	G_Victivallis_RNT	Robust adjusted profile score (RAPS)	15	-0.00817654	0.00323379	0.011456
fortwine glasses per month	alcohol	G_Victivallis_RNT	Sign concordance test	15	-0.6	NA	0.0351562
fortwine glasses per month	alcohol	G_Victivallis_RNT	Unweighted regression	15	-0.00801673	0.303389	0.978919
fortwine glasses per month	alcohol	O_Bacteroidales_RNT	Maximum likelihood	13	-0.00341454	0.00459598	0.457518
fortwine glasses per month	alcohol	O_Bacteroidales_RNT	MR Egger	13	0.00544883	0.0124638	0.670446
fortwine glasses per month	alcohol	O_Bacteroidales_RNT	MR Egger (bootstrap)	13	-0.0104621	0.00990864	0.153
fortwine glasses per month	alcohol	O_Bacteroidales_RNT	Simple median	13	0.00157519	0.00719149	0.826622
fortwine glasses per month	alcohol	O_Bacteroidales_RNT	Weighted median	13	0.00251066	0.00689928	0.715931
fortwine glasses per month	alcohol	O_Bacteroidales_RNT	Penalised weighted median	13	0.00390437	0.00661631	0.555115
fortwine glasses per month	alcohol	O_Bacteroidales_RNT	Inverse variance weighted	13	-0.00325668	0.00575626	0.571554
fortwine glasses per month	alcohol	O_Bacteroidales_RNT	IVW radial	13	-0.00325901	0.00575604	0.571264
fortwine glasses per month	alcohol	O_Bacteroidales_RNT	Inverse variance weighted (multiplicative random effects)	13	-0.00325668	0.00575626	0.571554
fortwine glasses per month	alcohol	O_Bacteroidales_RNT	Inverse variance weighted (fixed effects)	13	-0.00325668	0.00441174	0.460401
fortwine glasses per month	alcohol	O_Bacteroidales_RNT	Simple mode	13	0.0106613	0.013219	0.435637
fortwine glasses per month	alcohol	O_Bacteroidales_RNT	Weighted mode	13	0.0118844	0.0138201	0.406677
fortwine glasses per month	alcohol	O_Bacteroidales_RNT	Weighted mode (NOME)	13	0.0123736	0.0146702	0.415473
fortwine glasses per month	alcohol	O_Bacteroidales_RNT	Simple mode (NOME)	13	0.0106613	0.0149704	0.489979
fortwine glasses per month	alcohol	O_Bacteroidales_RNT	Robust adjusted profile score (RAPS)	13	-0.00107992	0.0104954	0.918047
fortwine glasses per month	alcohol	O_Bacteroidales_RNT	Sign concordance test	13	0.0769231	NA	1
fortwine glasses per month	alcohol	O_Bacteroidales_RNT	Unweighted regression	13	-0.000857882	0.673387	0.998984
fortwine glasses per month	alcohol	O_Burkholderiales_RNT	Maximum likelihood	8	-0.000296137	0.00570322	0.958589
fortwine glasses per month	alcohol	O_Burkholderiales_RNT	MR Egger	8	0.0193958	0.0137097	0.206881
fortwine glasses per month	alcohol	O_Burkholderiales_RNT	MR Egger (bootstrap)	8	-0.0185846	0.0164195	0.117
fortwine glasses per month	alcohol	O_Burkholderiales_RNT	Simple median	8	0.000556596	0.0076807	0.94223
fortwine glasses per month	alcohol	O_Burkholderiales_RNT	Weighted median	8	0.00147661	0.00785656	0.850919
fortwine glasses per month	alcohol	O_Burkholderiales_RNT	Penalised weighted median	8	0.00147661	0.00738326	0.841485
fortwine glasses per month	alcohol	O_Burkholderiales_RNT	Inverse variance weighted	8	-0.00028311	0.0063376	0.964369
fortwine glasses per month	alcohol	O_Burkholderiales_RNT	IVW radial	8	-0.000283116	0.0063376	0.964368
fortwine glasses per month	alcohol	O_Burkholderiales_RNT	Inverse variance weighted (multiplicative random effects)	8	-0.00028311	0.0063376	0.964369
fortwine glasses per month	alcohol	O_Burkholderiales_RNT	Inverse variance weighted (fixed effects)	8	-0.00028311	0.00555018	0.959318
fortwine glasses per month	alcohol	O_Burkholderiales_RNT	Simple mode	8	0.00165907	0.0133637	0.904688
fortwine glasses per month	alcohol	O_Burkholderiales_RNT	Weighted mode	8	0.00165907	0.0133506	0.904596
fortwine glasses per month	alcohol	O_Burkholderiales_RNT	Weighted mode (NOME)	8	0.00165907	0.0136324	0.906556
fortwine glasses per month	alcohol	O_Burkholderiales_RNT	Simple mode (NOME)	8	0.00165907	0.0129881	0.901949
fortwine glasses per month	alcohol	O_Burkholderiales_RNT	Robust adjusted profile score (RAPS)	8	-5.43325e-05	0.0061457	0.992946
fortwine glasses per month	alcohol	O_Burkholderiales_RNT	Sign concordance test	8	0	NA	1
fortwine glasses per month	alcohol	O_Burkholderiales_RNT	Unweighted regression	8	0.00439241	1.08621	0.996774
fortwine glasses per month	alcohol	O_Clostridiales_RNT	Maximum likelihood	15	0.000790449	0.00392572	0.840424
fortwine glasses per month	alcohol	O_Clostridiales_RNT	MR Egger	15	0.00647794	0.00811501	0.439056
fortwine glasses per month	alcohol	O_Clostridiales_RNT	MR Egger (bootstrap)	15	-0.00818345	0.011877	0.249
fortwine glasses per month	alcohol	O_Clostridiales_RNT	Simple median	15	0.00424891	0.00550892	0.440542
fortwine glasses per month	alcohol	O_Clostridiales_RNT	Weighted median	15	0.00332883	0.00534697	0.533571
fortwine glasses per month	alcohol	O_Clostridiales_RNT	Penalised weighted median	15	0.00399818	0.00542147	0.460835
fortwine glasses per month	alcohol	O_Clostridiales_RNT	Inverse variance weighted	15	0.000772435	0.00406197	0.849182
fortwine glasses per month	alcohol	O_Clostridiales_RNT	IVW radial	15	0.000772389	0.00406198	0.849191
fortwine glasses per month	alcohol	O_Clostridiales_RNT	Inverse variance weighted (multiplicative random effects)	15	0.000772435	0.00406197	0.849182
fortwine glasses per month	alcohol	O_Clostridiales_RNT	Inverse variance weighted (fixed effects)	15	0.000772435	0.00382675	0.840033
fortwine glasses per month	alcohol	O_Clostridiales_RNT	Simple mode	15	0.0104456	0.0101733	0.321944
fortwine glasses per month	alcohol	O_Clostridiales_RNT	Weighted mode	15	0.00963785	0.00947241	0.326194
fortwine glasses per month	alcohol	O_Clostridiales_RNT	Weighted mode (NOME)	15	0.00983979	0.00964488	0.324937
fortwine glasses per month	alcohol	O_Clostridiales_RNT	Simple mode (NOME)	15	0.0104456	0.00989002	0.308773
fortwine glasses per month	alcohol	O_Clostridiales_RNT	Robust adjusted profile score (RAPS)	15	0.00204904	0.00429403	0.633231
fortwine glasses per month	alcohol	O_Clostridiales_RNT	Sign concordance test	15	0.2	NA	0.607239
fortwine glasses per month	alcohol	O_Clostridiales_RNT	Unweighted regression	15	0.00561888	0.552921	0.991892
fortwine glasses per month	alcohol	O_Lactobacillales_RNT	Maximum likelihood	10	-0.000277863	0.00497581	0.955467
fortwine glasses per month	alcohol	O_Lactobacillales_RNT	MR Egger	10	-0.00861984	0.0158941	0.602368
fortwine glasses per month	alcohol	O_Lactobacillales_RNT	MR Egger (bootstrap)	10	0.0111487	0.0119285	0.171
fortwine glasses per month	alcohol	O_Lactobacillales_RNT	Simple median	10	0.00353095	0.00659455	0.592349
fortwine glasses per month	alcohol	O_Lactobacillales_RNT	Weighted median	10	0.00552609	0.00711929	0.437623
fortwine glasses per month	alcohol	O_Lactobacillales_RNT	Penalised weighted median	10	0.00650775	0.00702038	0.353937
fortwine glasses per month	alcohol	O_Lactobacillales_RNT	Inverse variance weighted	10	-0.000274794	0.00600745	0.963516
fortwine glasses per month	alcohol	O_Lactobacillales_RNT	IVW radial	10	-0.000274803	0.00600745	0.963515
fortwine glasses per month	alcohol	O_Lactobacillales_RNT	Inverse variance weighted (multiplicative random effects)	10	-0.000274794	0.00600745	0.963516
fortwine glasses per month	alcohol	O_Lactobacillales_RNT	Inverse variance weighted (fixed effects)	10	-0.000274794	0.004819	0.954527
fortwine glasses per month	alcohol	O_Lactobacillales_RNT	Simple mode	10	0.0120612	0.0118631	0.335847
fortwine glasses per month	alcohol	O_Lactobacillales_RNT	Weighted mode	10	0.0118245	0.0105487	0.291327
fortwine glasses per month	alcohol	O_Lactobacillales_RNT	Weighted mode (NOME)	10	0.0120612	0.0111275	0.306587
fortwine glasses per month	alcohol	O_Lactobacillales_RNT	Simple mode (NOME)	10	0.0120612	0.0121975	0.348585
fortwine glasses per month	alcohol	O_Lactobacillales_RNT	Robust adjusted profile score (RAPS)	10	-0.00109791	0.00651007	0.866074
fortwine glasses per month	alcohol	O_Lactobacillales_RNT	Sign concordance test	10	0.2	NA	0.753906
fortwine glasses per month	alcohol	O_Lactobacillales_RNT	Unweighted regression	10	-0.00145474	0.947959	0.998776
fortwine glasses per month	alcohol	O_Rhodospirillales_RNT	Maximum likelihood	24	-0.00317031	0.00247744	0.20066
fortwine glasses per month	alcohol	O_Rhodospirillales_RNT	MR Egger	24	-0.000542157	0.00457339	0.906711
fortwine glasses per month	alcohol	O_Rhodospirillales_RNT	MR Egger (bootstrap)	24	-0.00861649	0.00832218	0.152
fortwine glasses per month	alcohol	O_Rhodospirillales_RNT	Simple median	24	-0.00383942	0.00324352	0.236524
fortwine glasses per month	alcohol	O_Rhodospirillales_RNT	Weighted median	24	-0.00404086	0.0032498	0.213714
fortwine glasses per month	alcohol	O_Rhodospirillales_RNT	Penalised weighted median	24	-0.00404086	0.00332599	0.224391
fortwine glasses per month	alcohol	O_Rhodospirillales_RNT	Inverse variance weighted	24	-0.00308781	0.00243994	0.205683
fortwine glasses per month	alcohol	O_Rhodospirillales_RNT	IVW radial	24	-0.00308674	0.00194346	0.112224
fortwine glasses per month	alcohol	O_Rhodospirillales_RNT	Inverse variance weighted (multiplicative random effects)	24	-0.00308781	0.00194338	0.112086
fortwine glasses per month	alcohol	O_Rhodospirillales_RNT	Inverse variance weighted (fixed effects)	24	-0.00308781	0.00243994	0.205683
fortwine glasses per month	alcohol	O_Rhodospirillales_RNT	Simple mode	24	-0.00397224	0.00618066	0.526782
fortwine glasses per month	alcohol	O_Rhodospirillales_RNT	Weighted mode	24	-0.00421528	0.00598161	0.488067
fortwine glasses per month	alcohol	O_Rhodospirillales_RNT	Weighted mode (NOME)	24	-0.00421528	0.00574396	0.470447
fortwine glasses per month	alcohol	O_Rhodospirillales_RNT	Simple mode (NOME)	24	-0.00397224	0.00616811	0.525949
fortwine glasses per month	alcohol	O_Rhodospirillales_RNT	Robust adjusted profile score (RAPS)	24	-0.00303207	0.00265636	0.253688
fortwine glasses per month	alcohol	O_Rhodospirillales_RNT	Sign concordance test	24	-0.25	NA	0.307456
fortwine glasses per month	alcohol	O_Rhodospirillales_RNT	Unweighted regression	24	-0.00155579	0.3109	0.996007
fortwine glasses per month	alcohol	O_Selenomonadales_RNT	Maximum likelihood	20	0.00303491	0.00355102	0.392739
fortwine glasses per month	alcohol	O_Selenomonadales_RNT	MR Egger	20	0.00515322	0.00800009	0.527605
fortwine glasses per month	alcohol	O_Selenomonadales_RNT	MR Egger (bootstrap)	20	0.00984351	0.00976947	0.156
fortwine glasses per month	alcohol	O_Selenomonadales_RNT	Simple median	20	0.00468832	0.0048463	0.333343
fortwine glasses per month	alcohol	O_Selenomonadales_RNT	Weighted median	20	0.00566803	0.00465463	0.223331
fortwine glasses per month	alcohol	O_Selenomonadales_RNT	Penalised weighted median	20	0.00593769	0.00500669	0.235642
fortwine glasses per month	alcohol	O_Selenomonadales_RNT	Inverse variance weighted	20	0.00301904	0.00348365	0.386144
fortwine glasses per month	alcohol	O_Selenomonadales_RNT	IVW radial	20	0.00301555	0.00326572	0.355802
fortwine glasses per month	alcohol	O_Selenomonadales_RNT	Inverse variance weighted (multiplicative random effects)	20	0.00301904	0.00326559	0.355226
fortwine glasses per month	alcohol	O_Selenomonadales_RNT	Inverse variance weighted (fixed effects)	20	0.00301904	0.00348365	0.386144
fortwine glasses per month	alcohol	O_Selenomonadales_RNT	Simple mode	20	0.00871201	0.00787308	0.2823
fortwine glasses per month	alcohol	O_Selenomonadales_RNT	Weighted mode	20	0.0105787	0.00815403	0.210041
fortwine glasses per month	alcohol	O_Selenomonadales_RNT	Weighted mode (NOME)	20	0.010952	0.00735934	0.153113
fortwine glasses per month	alcohol	O_Selenomonadales_RNT	Simple mode (NOME)	20	0.00871201	0.00791993	0.28507
fortwine glasses per month	alcohol	O_Selenomonadales_RNT	Robust adjusted profile score (RAPS)	20	0.00431067	0.00376813	0.252632
fortwine glasses per month	alcohol	O_Selenomonadales_RNT	Sign concordance test	20	0.2	NA	0.503445
fortwine glasses per month	alcohol	O_Selenomonadales_RNT	Unweighted regression	20	0.00698073	0.618332	0.990992
fortwine glasses per month	alcohol	P_Firmicutes_RNT	Maximum likelihood	15	0.00256826	0.00388757	0.508847
fortwine glasses per month	alcohol	P_Firmicutes_RNT	MR Egger	15	-0.000212509	0.00745947	0.977705
fortwine glasses per month	alcohol	P_Firmicutes_RNT	MR Egger (bootstrap)	15	0.0131355	0.0118334	0.126
fortwine glasses per month	alcohol	P_Firmicutes_RNT	Simple median	15	0.00240009	0.00546713	0.660659
fortwine glasses per month	alcohol	P_Firmicutes_RNT	Weighted median	15	0.00414278	0.00484672	0.392684
fortwine glasses per month	alcohol	P_Firmicutes_RNT	Penalised weighted median	15	0.00414278	0.00522829	0.428141
fortwine glasses per month	alcohol	P_Firmicutes_RNT	Inverse variance weighted	15	0.00255361	0.00384232	0.506305
fortwine glasses per month	alcohol	P_Firmicutes_RNT	IVW radial	15	0.00255104	0.00277438	0.357835
fortwine glasses per month	alcohol	P_Firmicutes_RNT	Inverse variance weighted (multiplicative random effects)	15	0.00255361	0.00277431	0.357338
fortwine glasses per month	alcohol	P_Firmicutes_RNT	Inverse variance weighted (fixed effects)	15	0.00255361	0.00384232	0.506305
fortwine glasses per month	alcohol	P_Firmicutes_RNT	Simple mode	15	0.00404968	0.0086254	0.645937
fortwine glasses per month	alcohol	P_Firmicutes_RNT	Weighted mode	15	0.00931246	0.00827374	0.279284
fortwine glasses per month	alcohol	P_Firmicutes_RNT	Weighted mode (NOME)	15	0.00959693	0.0088619	0.297133
fortwine glasses per month	alcohol	P_Firmicutes_RNT	Simple mode (NOME)	15	0.00404968	0.00863619	0.646346
fortwine glasses per month	alcohol	P_Firmicutes_RNT	Robust adjusted profile score (RAPS)	15	0.00271033	0.00418816	0.517542
fortwine glasses per month	alcohol	P_Firmicutes_RNT	Sign concordance test	15	0.0666667	NA	1
fortwine glasses per month	alcohol	P_Firmicutes_RNT	Unweighted regression	15	0.00253723	0.551378	0.996328
fortwine glasses per month	alcohol	P_Lentisphaerae_RNT	Maximum likelihood	16	-0.000871662	0.00258967	0.736424
fortwine glasses per month	alcohol	P_Lentisphaerae_RNT	MR Egger	16	-0.00643753	0.00405368	0.134592
fortwine glasses per month	alcohol	P_Lentisphaerae_RNT	MR Egger (bootstrap)	16	0.00975462	0.00744297	0.093
fortwine glasses per month	alcohol	P_Lentisphaerae_RNT	Simple median	16	0.000539954	0.00368106	0.883381
fortwine glasses per month	alcohol	P_Lentisphaerae_RNT	Weighted median	16	0.000366211	0.00365225	0.92013
fortwine glasses per month	alcohol	P_Lentisphaerae_RNT	Penalised weighted median	16	0.000551956	0.00363375	0.879268
fortwine glasses per month	alcohol	P_Lentisphaerae_RNT	Inverse variance weighted	16	-0.00082368	0.00260557	0.75191
fortwine glasses per month	alcohol	P_Lentisphaerae_RNT	IVW radial	16	-0.00082275	0.00260551	0.752174
fortwine glasses per month	alcohol	P_Lentisphaerae_RNT	Inverse variance weighted (multiplicative random effects)	16	-0.00082368	0.00260557	0.75191
fortwine glasses per month	alcohol	P_Lentisphaerae_RNT	Inverse variance weighted (fixed effects)	16	-0.00082368	0.00251348	0.743134
fortwine glasses per month	alcohol	P_Lentisphaerae_RNT	Simple mode	16	-0.000431693	0.00692384	0.951108
fortwine glasses per month	alcohol	P_Lentisphaerae_RNT	Weighted mode	16	-0.000309713	0.00658474	0.963106
fortwine glasses per month	alcohol	P_Lentisphaerae_RNT	Weighted mode (NOME)	16	-0.000309713	0.00714683	0.966006
fortwine glasses per month	alcohol	P_Lentisphaerae_RNT	Simple mode (NOME)	16	-0.000431693	0.00647973	0.947762
fortwine glasses per month	alcohol	P_Lentisphaerae_RNT	Robust adjusted profile score (RAPS)	16	-0.0012491	0.00315497	0.692168
fortwine glasses per month	alcohol	P_Lentisphaerae_RNT	Sign concordance test	16	0.125	NA	0.803619
fortwine glasses per month	alcohol	P_Lentisphaerae_RNT	Unweighted regression	16	-0.003784	0.300556	0.989955
fortwine glasses per month	alcohol	P_Proteobacteria_RNT	Maximum likelihood	10	0.00478613	0.00508473	0.346564
fortwine glasses per month	alcohol	P_Proteobacteria_RNT	MR Egger	10	-0.0017423	0.010408	0.871209
fortwine glasses per month	alcohol	P_Proteobacteria_RNT	MR Egger (bootstrap)	10	0.0107452	0.0134545	0.205
fortwine glasses per month	alcohol	P_Proteobacteria_RNT	Simple median	10	0.00591433	0.00608435	0.331023
fortwine glasses per month	alcohol	P_Proteobacteria_RNT	Weighted median	10	0.00595076	0.00645917	0.3569
fortwine glasses per month	alcohol	P_Proteobacteria_RNT	Penalised weighted median	10	0.00595076	0.00655032	0.363631
fortwine glasses per month	alcohol	P_Proteobacteria_RNT	Inverse variance weighted	10	0.00469052	0.00502639	0.350728
fortwine glasses per month	alcohol	P_Proteobacteria_RNT	IVW radial	10	0.00468805	0.00382851	0.22076
fortwine glasses per month	alcohol	P_Proteobacteria_RNT	Inverse variance weighted (multiplicative random effects)	10	0.00469052	0.00382706	0.220342
fortwine glasses per month	alcohol	P_Proteobacteria_RNT	Inverse variance weighted (fixed effects)	10	0.00469052	0.00502639	0.350728
fortwine glasses per month	alcohol	P_Proteobacteria_RNT	Simple mode	10	0.004684	0.0103846	0.662622
fortwine glasses per month	alcohol	P_Proteobacteria_RNT	Weighted mode	10	0.00553571	0.00940766	0.570716
fortwine glasses per month	alcohol	P_Proteobacteria_RNT	Weighted mode (NOME)	10	0.00553571	0.00902714	0.554903
fortwine glasses per month	alcohol	P_Proteobacteria_RNT	Simple mode (NOME)	10	0.004684	0.00958242	0.636666
fortwine glasses per month	alcohol	P_Proteobacteria_RNT	Robust adjusted profile score (RAPS)	10	0.00495259	0.00549647	0.367562
fortwine glasses per month	alcohol	P_Proteobacteria_RNT	Sign concordance test	10	0.2	NA	0.753906
fortwine glasses per month	alcohol	P_Proteobacteria_RNT	Unweighted regression	10	-0.00239251	0.862431	0.997787
other alcohol glasses per month	alcohol	C_Actinobacteria_RNT	Maximum likelihood	16	0.00211442	0.00596288	0.722891
other alcohol glasses per month	alcohol	C_Actinobacteria_RNT	MR Egger	16	-0.000807787	0.0141473	0.955274
other alcohol glasses per month	alcohol	C_Actinobacteria_RNT	MR Egger (bootstrap)	16	0.00773924	0.0157649	0.308
other alcohol glasses per month	alcohol	C_Actinobacteria_RNT	Simple median	16	0.000832961	0.00795919	0.91665
other alcohol glasses per month	alcohol	C_Actinobacteria_RNT	Weighted median	16	0.000625914	0.00831064	0.939964
other alcohol glasses per month	alcohol	C_Actinobacteria_RNT	Penalised weighted median	16	0.000625914	0.00839882	0.940593
other alcohol glasses per month	alcohol	C_Actinobacteria_RNT	Inverse variance weighted	16	0.00197968	0.00624466	0.751229
other alcohol glasses per month	alcohol	C_Actinobacteria_RNT	IVW radial	16	0.00197947	0.00624463	0.751254
other alcohol glasses per month	alcohol	C_Actinobacteria_RNT	Inverse variance weighted (multiplicative random effects)	16	0.00197968	0.00624466	0.751229
other alcohol glasses per month	alcohol	C_Actinobacteria_RNT	Inverse variance weighted (fixed effects)	16	0.00197968	0.00579167	0.732491
other alcohol glasses per month	alcohol	C_Actinobacteria_RNT	Simple mode	16	-0.00111185	0.0148463	0.941291
other alcohol glasses per month	alcohol	C_Actinobacteria_RNT	Weighted mode	16	-0.00170503	0.0141431	0.905643
other alcohol glasses per month	alcohol	C_Actinobacteria_RNT	Weighted mode (NOME)	16	-0.00170503	0.0143767	0.907168
other alcohol glasses per month	alcohol	C_Actinobacteria_RNT	Simple mode (NOME)	16	-0.00111185	0.0151205	0.942354
other alcohol glasses per month	alcohol	C_Actinobacteria_RNT	Robust adjusted profile score (RAPS)	16	0.000215552	0.00676267	0.974573
other alcohol glasses per month	alcohol	C_Actinobacteria_RNT	Sign concordance test	16	0	NA	1
other alcohol glasses per month	alcohol	C_Actinobacteria_RNT	Unweighted regression	16	-0.00238283	0.697805	0.997275
other alcohol glasses per month	alcohol	C_Alphaproteobacteria_RNT	Maximum likelihood	24	-0.00165689	0.00358234	0.643711
other alcohol glasses per month	alcohol	C_Alphaproteobacteria_RNT	MR Egger	24	0.0026707	0.0070802	0.709634
other alcohol glasses per month	alcohol	C_Alphaproteobacteria_RNT	MR Egger (bootstrap)	24	-0.00100061	0.0103963	0.475
other alcohol glasses per month	alcohol	C_Alphaproteobacteria_RNT	Simple median	24	-0.00399728	0.0047536	0.400407
other alcohol glasses per month	alcohol	C_Alphaproteobacteria_RNT	Weighted median	24	-0.00345526	0.00501434	0.490775
other alcohol glasses per month	alcohol	C_Alphaproteobacteria_RNT	Penalised weighted median	24	-0.00345526	0.00489437	0.480209
other alcohol glasses per month	alcohol	C_Alphaproteobacteria_RNT	Inverse variance weighted	24	-0.00160142	0.00352871	0.649953
other alcohol glasses per month	alcohol	C_Alphaproteobacteria_RNT	IVW radial	24	-0.00160165	0.00289437	0.58001
other alcohol glasses per month	alcohol	C_Alphaproteobacteria_RNT	Inverse variance weighted (multiplicative random effects)	24	-0.00160142	0.00289431	0.580057
other alcohol glasses per month	alcohol	C_Alphaproteobacteria_RNT	Inverse variance weighted (fixed effects)	24	-0.00160142	0.00352871	0.649953
other alcohol glasses per month	alcohol	C_Alphaproteobacteria_RNT	Simple mode	24	-0.00757163	0.00921721	0.419814
other alcohol glasses per month	alcohol	C_Alphaproteobacteria_RNT	Weighted mode	24	-0.00719393	0.00911259	0.437913
other alcohol glasses per month	alcohol	C_Alphaproteobacteria_RNT	Weighted mode (NOME)	24	-0.00738278	0.00868082	0.403831
other alcohol glasses per month	alcohol	C_Alphaproteobacteria_RNT	Simple mode (NOME)	24	-0.00757163	0.00947575	0.432434
other alcohol glasses per month	alcohol	C_Alphaproteobacteria_RNT	Robust adjusted profile score (RAPS)	24	-0.00175786	0.00383637	0.646802
other alcohol glasses per month	alcohol	C_Alphaproteobacteria_RNT	Sign concordance test	24	-0.0833333	NA	0.83882
other alcohol glasses per month	alcohol	C_Alphaproteobacteria_RNT	Unweighted regression	24	0.000858802	0.339661	0.997983
other alcohol glasses per month	alcohol	C_Deltaproteobacteria_RNT	Maximum likelihood	15	-0.0015102	0.00523014	0.772774
other alcohol glasses per month	alcohol	C_Deltaproteobacteria_RNT	MR Egger	15	-0.0108821	0.0108672	0.334921
other alcohol glasses per month	alcohol	C_Deltaproteobacteria_RNT	MR Egger (bootstrap)	15	0.0268966	0.0196468	0.093
other alcohol glasses per month	alcohol	C_Deltaproteobacteria_RNT	Simple median	15	0.00278358	0.00742084	0.707584
other alcohol glasses per month	alcohol	C_Deltaproteobacteria_RNT	Weighted median	15	0.00183388	0.00721433	0.799341
other alcohol glasses per month	alcohol	C_Deltaproteobacteria_RNT	Penalised weighted median	15	0.00183388	0.00749176	0.806622
other alcohol glasses per month	alcohol	C_Deltaproteobacteria_RNT	Inverse variance weighted	15	-0.00141585	0.00580222	0.807216
other alcohol glasses per month	alcohol	C_Deltaproteobacteria_RNT	IVW radial	15	-0.00141594	0.00580228	0.807206
other alcohol glasses per month	alcohol	C_Deltaproteobacteria_RNT	Inverse variance weighted (multiplicative random effects)	15	-0.00141585	0.00580222	0.807216
other alcohol glasses per month	alcohol	C_Deltaproteobacteria_RNT	Inverse variance weighted (fixed effects)	15	-0.00141585	0.00507347	0.780192
other alcohol glasses per month	alcohol	C_Deltaproteobacteria_RNT	Simple mode	15	0.00032412	0.014232	0.982152
other alcohol glasses per month	alcohol	C_Deltaproteobacteria_RNT	Weighted mode	15	-0.000928835	0.0116672	0.937674
other alcohol glasses per month	alcohol	C_Deltaproteobacteria_RNT	Weighted mode (NOME)	15	-0.00155531	0.0132465	0.908201
other alcohol glasses per month	alcohol	C_Deltaproteobacteria_RNT	Simple mode (NOME)	15	0.00032412	0.0134644	0.981135
other alcohol glasses per month	alcohol	C_Deltaproteobacteria_RNT	Robust adjusted profile score (RAPS)	15	-0.00464843	0.00647066	0.47252
other alcohol glasses per month	alcohol	C_Deltaproteobacteria_RNT	Sign concordance test	15	0.0666667	NA	1
other alcohol glasses per month	alcohol	C_Deltaproteobacteria_RNT	Unweighted regression	15	-0.00506823	0.46066	0.991222
other alcohol glasses per month	alcohol	C_Gammaproteobacteria_RNT	Maximum likelihood	11	0.0039856	0.00563039	0.479024
other alcohol glasses per month	alcohol	C_Gammaproteobacteria_RNT	MR Egger	11	-0.00271575	0.0116892	0.82148
other alcohol glasses per month	alcohol	C_Gammaproteobacteria_RNT	MR Egger (bootstrap)	11	0.0262081	0.0219651	0.116
other alcohol glasses per month	alcohol	C_Gammaproteobacteria_RNT	Simple median	11	0.00242149	0.00789351	0.759018
other alcohol glasses per month	alcohol	C_Gammaproteobacteria_RNT	Weighted median	11	0.00246779	0.00718724	0.73133
other alcohol glasses per month	alcohol	C_Gammaproteobacteria_RNT	Penalised weighted median	11	0.00246779	0.00749456	0.741946
other alcohol glasses per month	alcohol	C_Gammaproteobacteria_RNT	Inverse variance weighted	11	0.00391142	0.00556138	0.481857
other alcohol glasses per month	alcohol	C_Gammaproteobacteria_RNT	IVW radial	11	0.00390801	0.00405179	0.334789
other alcohol glasses per month	alcohol	C_Gammaproteobacteria_RNT	Inverse variance weighted (multiplicative random effects)	11	0.00391142	0.00405201	0.334393
other alcohol glasses per month	alcohol	C_Gammaproteobacteria_RNT	Inverse variance weighted (fixed effects)	11	0.00391142	0.00556138	0.481857
other alcohol glasses per month	alcohol	C_Gammaproteobacteria_RNT	Simple mode	11	-0.00598852	0.0123151	0.637253
other alcohol glasses per month	alcohol	C_Gammaproteobacteria_RNT	Weighted mode	11	-0.00614377	0.0125612	0.635316
other alcohol glasses per month	alcohol	C_Gammaproteobacteria_RNT	Weighted mode (NOME)	11	-0.00614377	0.0130579	0.648091
other alcohol glasses per month	alcohol	C_Gammaproteobacteria_RNT	Simple mode (NOME)	11	-0.00598852	0.0130307	0.655653
other alcohol glasses per month	alcohol	C_Gammaproteobacteria_RNT	Robust adjusted profile score (RAPS)	11	0.00401065	0.00604716	0.507184
other alcohol glasses per month	alcohol	C_Gammaproteobacteria_RNT	Sign concordance test	11	0.0909091	NA	1
other alcohol glasses per month	alcohol	C_Gammaproteobacteria_RNT	Unweighted regression	11	0.00160134	0.547091	0.997665
other alcohol glasses per month	alcohol	Div_Chao1_RNT	Maximum likelihood	16	0.0065322	0.00556882	0.240798
other alcohol glasses per month	alcohol	Div_Chao1_RNT	MR Egger	16	0.0410764	0.0156668	0.0201021
other alcohol glasses per month	alcohol	Div_Chao1_RNT	MR Egger (bootstrap)	16	-0.0215142	0.017528	0.119
other alcohol glasses per month	alcohol	Div_Chao1_RNT	Simple median	16	0.00630386	0.00742835	0.396092
other alcohol glasses per month	alcohol	Div_Chao1_RNT	Weighted median	16	0.00564409	0.00752669	0.453329
other alcohol glasses per month	alcohol	Div_Chao1_RNT	Penalised weighted median	16	0.00523077	0.00807038	0.516891
other alcohol glasses per month	alcohol	Div_Chao1_RNT	Inverse variance weighted	16	0.00639863	0.0064221	0.319083
other alcohol glasses per month	alcohol	Div_Chao1_RNT	IVW radial	16	0.0063951	0.00642129	0.319288
other alcohol glasses per month	alcohol	Div_Chao1_RNT	Inverse variance weighted (multiplicative random effects)	16	0.00639863	0.0064221	0.319083
other alcohol glasses per month	alcohol	Div_Chao1_RNT	Inverse variance weighted (fixed effects)	16	0.00639863	0.00535684	0.232291
other alcohol glasses per month	alcohol	Div_Chao1_RNT	Simple mode	16	0.00367313	0.0128273	0.778525
other alcohol glasses per month	alcohol	Div_Chao1_RNT	Weighted mode	16	0.00304749	0.0107672	0.781019
other alcohol glasses per month	alcohol	Div_Chao1_RNT	Weighted mode (NOME)	16	0.00304749	0.0120669	0.804045
other alcohol glasses per month	alcohol	Div_Chao1_RNT	Simple mode (NOME)	16	0.00367313	0.0127459	0.777152
other alcohol glasses per month	alcohol	Div_Chao1_RNT	Robust adjusted profile score (RAPS)	16	0.00734547	0.00667983	0.271485
other alcohol glasses per month	alcohol	Div_Chao1_RNT	Sign concordance test	16	0.125	NA	0.803619
other alcohol glasses per month	alcohol	Div_Chao1_RNT	Unweighted regression	16	0.0132649	0.534589	0.980204
other alcohol glasses per month	alcohol	Div_NumberGenera_RNT	Maximum likelihood	13	-0.00239132	0.00597972	0.689227
other alcohol glasses per month	alcohol	Div_NumberGenera_RNT	MR Egger	13	0.0190536	0.0125638	0.157581
other alcohol glasses per month	alcohol	Div_NumberGenera_RNT	MR Egger (bootstrap)	13	-0.0265122	0.0170998	0.053
other alcohol glasses per month	alcohol	Div_NumberGenera_RNT	Simple median	13	-0.00179711	0.00795782	0.821334
other alcohol glasses per month	alcohol	Div_NumberGenera_RNT	Weighted median	13	-0.00106224	0.00800333	0.894412
other alcohol glasses per month	alcohol	Div_NumberGenera_RNT	Penalised weighted median	13	-0.00106224	0.00772668	0.890654
other alcohol glasses per month	alcohol	Div_NumberGenera_RNT	Inverse variance weighted	13	-0.00234885	0.00591918	0.6915
other alcohol glasses per month	alcohol	Div_NumberGenera_RNT	IVW radial	13	-0.00234846	0.00442362	0.595494
other alcohol glasses per month	alcohol	Div_NumberGenera_RNT	Inverse variance weighted (multiplicative random effects)	13	-0.00234885	0.00442345	0.595419
other alcohol glasses per month	alcohol	Div_NumberGenera_RNT	Inverse variance weighted (fixed effects)	13	-0.00234885	0.00591918	0.6915
other alcohol glasses per month	alcohol	Div_NumberGenera_RNT	Simple mode	13	0.00503882	0.0124002	0.691639
other alcohol glasses per month	alcohol	Div_NumberGenera_RNT	Weighted mode	13	0.00345587	0.0119307	0.777019
other alcohol glasses per month	alcohol	Div_NumberGenera_RNT	Weighted mode (NOME)	13	0.00345587	0.0120741	0.779589
other alcohol glasses per month	alcohol	Div_NumberGenera_RNT	Simple mode (NOME)	13	0.00503882	0.0132503	0.710383
other alcohol glasses per month	alcohol	Div_NumberGenera_RNT	Robust adjusted profile score (RAPS)	13	-0.00259363	0.00643054	0.686705
other alcohol glasses per month	alcohol	Div_NumberGenera_RNT	Sign concordance test	13	-0.0769231	NA	1
other alcohol glasses per month	alcohol	Div_NumberGenera_RNT	Unweighted regression	13	0.00755091	0.606743	0.990071
other alcohol glasses per month	alcohol	Div_Shannon_RNT	Maximum likelihood	11	0.00545952	0.0071889	0.447591
other alcohol glasses per month	alcohol	Div_Shannon_RNT	MR Egger	11	0.00872781	0.0248338	0.733339
other alcohol glasses per month	alcohol	Div_Shannon_RNT	MR Egger (bootstrap)	11	-0.00358459	0.0211587	0.439
other alcohol glasses per month	alcohol	Div_Shannon_RNT	Simple median	11	0.0187077	0.0104387	0.07311
other alcohol glasses per month	alcohol	Div_Shannon_RNT	Weighted median	11	0.0096936	0.00974086	0.319664
other alcohol glasses per month	alcohol	Div_Shannon_RNT	Penalised weighted median	11	0.0096936	0.00988589	0.326815
other alcohol glasses per month	alcohol	Div_Shannon_RNT	Inverse variance weighted	11	0.00511698	0.00782408	0.513109
other alcohol glasses per month	alcohol	Div_Shannon_RNT	IVW radial	11	0.00511806	0.00782423	0.513028
other alcohol glasses per month	alcohol	Div_Shannon_RNT	Inverse variance weighted (multiplicative random effects)	11	0.00511698	0.00782408	0.513109
other alcohol glasses per month	alcohol	Div_Shannon_RNT	Inverse variance weighted (fixed effects)	11	0.00511698	0.00698803	0.464017
other alcohol glasses per month	alcohol	Div_Shannon_RNT	Simple mode	11	0.0256423	0.0200977	0.230836
other alcohol glasses per month	alcohol	Div_Shannon_RNT	Weighted mode	11	0.0253229	0.021681	0.269909
other alcohol glasses per month	alcohol	Div_Shannon_RNT	Weighted mode (NOME)	11	0.0253229	0.0224134	0.284926
other alcohol glasses per month	alcohol	Div_Shannon_RNT	Simple mode (NOME)	11	0.0256423	0.0199881	0.228471
other alcohol glasses per month	alcohol	Div_Shannon_RNT	Robust adjusted profile score (RAPS)	11	0.00572126	0.00909818	0.529457
other alcohol glasses per month	alcohol	Div_Shannon_RNT	Sign concordance test	11	0.0909091	NA	1
other alcohol glasses per month	alcohol	Div_Shannon_RNT	Unweighted regression	11	0.0145381	0.990232	0.988286
other alcohol glasses per month	alcohol	F_Acidaminococcaceae_RNT	Maximum likelihood	18	-0.00192228	0.00436765	0.659852
other alcohol glasses per month	alcohol	F_Acidaminococcaceae_RNT	MR Egger	18	-0.00328372	0.0085262	0.70521
other alcohol glasses per month	alcohol	F_Acidaminococcaceae_RNT	MR Egger (bootstrap)	18	0.00353815	0.0119689	0.373
other alcohol glasses per month	alcohol	F_Acidaminococcaceae_RNT	Simple median	18	-0.00290681	0.00581234	0.616998
other alcohol glasses per month	alcohol	F_Acidaminococcaceae_RNT	Weighted median	18	-0.00197604	0.00589797	0.737597
other alcohol glasses per month	alcohol	F_Acidaminococcaceae_RNT	Penalised weighted median	18	-0.00197604	0.0056863	0.728209
other alcohol glasses per month	alcohol	F_Acidaminococcaceae_RNT	Inverse variance weighted	18	-0.00189223	0.00430457	0.660236
other alcohol glasses per month	alcohol	F_Acidaminococcaceae_RNT	IVW radial	18	-0.00189311	0.00333432	0.570195
other alcohol glasses per month	alcohol	F_Acidaminococcaceae_RNT	Inverse variance weighted (multiplicative random effects)	18	-0.00189223	0.00333429	0.570369
other alcohol glasses per month	alcohol	F_Acidaminococcaceae_RNT	Inverse variance weighted (fixed effects)	18	-0.00189223	0.00430457	0.660236
other alcohol glasses per month	alcohol	F_Acidaminococcaceae_RNT	Simple mode	18	-0.00201006	0.0108296	0.854948
other alcohol glasses per month	alcohol	F_Acidaminococcaceae_RNT	Weighted mode	18	0.000403296	0.00997906	0.968234
other alcohol glasses per month	alcohol	F_Acidaminococcaceae_RNT	Weighted mode (NOME)	18	0.000588939	0.0106504	0.956546
other alcohol glasses per month	alcohol	F_Acidaminococcaceae_RNT	Simple mode (NOME)	18	-0.00201006	0.0108046	0.854616
other alcohol glasses per month	alcohol	F_Acidaminococcaceae_RNT	Robust adjusted profile score (RAPS)	18	-0.00176437	0.00467744	0.706018
other alcohol glasses per month	alcohol	F_Acidaminococcaceae_RNT	Sign concordance test	18	-0.222222	NA	0.480682
other alcohol glasses per month	alcohol	F_Acidaminococcaceae_RNT	Unweighted regression	18	-0.00250158	0.438864	0.995452
other alcohol glasses per month	alcohol	F_Coriobacteriaceae_RNT	Maximum likelihood	16	-0.000434758	0.00577047	0.939943
other alcohol glasses per month	alcohol	F_Coriobacteriaceae_RNT	MR Egger	16	0.0429974	0.0147691	0.0113849
other alcohol glasses per month	alcohol	F_Coriobacteriaceae_RNT	MR Egger (bootstrap)	16	-0.0247701	0.0201382	0.088
other alcohol glasses per month	alcohol	F_Coriobacteriaceae_RNT	Simple median	16	-0.00202258	0.0080645	0.801969
other alcohol glasses per month	alcohol	F_Coriobacteriaceae_RNT	Weighted median	16	0.000187626	0.00812798	0.981583
other alcohol glasses per month	alcohol	F_Coriobacteriaceae_RNT	Penalised weighted median	16	-0.00127422	0.00812646	0.875403
other alcohol glasses per month	alcohol	F_Coriobacteriaceae_RNT	Inverse variance weighted	16	-0.000399254	0.00690674	0.953903
other alcohol glasses per month	alcohol	F_Coriobacteriaceae_RNT	IVW radial	16	-0.000399327	0.00690674	0.953894
other alcohol glasses per month	alcohol	F_Coriobacteriaceae_RNT	Inverse variance weighted (multiplicative random effects)	16	-0.000399254	0.00690674	0.953903
other alcohol glasses per month	alcohol	F_Coriobacteriaceae_RNT	Inverse variance weighted (fixed effects)	16	-0.000399254	0.00554275	0.942577
other alcohol glasses per month	alcohol	F_Coriobacteriaceae_RNT	Simple mode	16	-0.00285294	0.0153933	0.855447
other alcohol glasses per month	alcohol	F_Coriobacteriaceae_RNT	Weighted mode	16	-0.00112362	0.013768	0.936035
other alcohol glasses per month	alcohol	F_Coriobacteriaceae_RNT	Weighted mode (NOME)	16	-0.00112362	0.0157103	0.943928
other alcohol glasses per month	alcohol	F_Coriobacteriaceae_RNT	Simple mode (NOME)	16	-0.00285294	0.0151161	0.85283
other alcohol glasses per month	alcohol	F_Coriobacteriaceae_RNT	Robust adjusted profile score (RAPS)	16	0.00593113	0.00959793	0.536602
other alcohol glasses per month	alcohol	F_Coriobacteriaceae_RNT	Sign concordance test	16	-0.125	NA	0.803619
other alcohol glasses per month	alcohol	F_Coriobacteriaceae_RNT	Unweighted regression	16	0.0208008	0.78341	0.978817
other alcohol glasses per month	alcohol	F_Desulfovibrionaceae_RNT	Maximum likelihood	17	0.00112669	0.00512107	0.825862
other alcohol glasses per month	alcohol	F_Desulfovibrionaceae_RNT	MR Egger	17	-0.00611332	0.0110249	0.587408
other alcohol glasses per month	alcohol	F_Desulfovibrionaceae_RNT	MR Egger (bootstrap)	17	0.0068199	0.0146871	0.328
other alcohol glasses per month	alcohol	F_Desulfovibrionaceae_RNT	Simple median	17	0.00309455	0.00727054	0.670378
other alcohol glasses per month	alcohol	F_Desulfovibrionaceae_RNT	Weighted median	17	0.00315494	0.00695065	0.649896
other alcohol glasses per month	alcohol	F_Desulfovibrionaceae_RNT	Penalised weighted median	17	0.00315494	0.00677127	0.641265
other alcohol glasses per month	alcohol	F_Desulfovibrionaceae_RNT	Inverse variance weighted	17	0.00109046	0.00502283	0.82813
other alcohol glasses per month	alcohol	F_Desulfovibrionaceae_RNT	IVW radial	17	0.00109063	0.00454216	0.810243
other alcohol glasses per month	alcohol	F_Desulfovibrionaceae_RNT	Inverse variance weighted (multiplicative random effects)	17	0.00109046	0.00454217	0.810273
other alcohol glasses per month	alcohol	F_Desulfovibrionaceae_RNT	Inverse variance weighted (fixed effects)	17	0.00109046	0.00502283	0.82813
other alcohol glasses per month	alcohol	F_Desulfovibrionaceae_RNT	Simple mode	17	-0.0118429	0.0139952	0.409912
other alcohol glasses per month	alcohol	F_Desulfovibrionaceae_RNT	Weighted mode	17	-0.0127774	0.0133601	0.353106
other alcohol glasses per month	alcohol	F_Desulfovibrionaceae_RNT	Weighted mode (NOME)	17	-0.0134783	0.01428	0.359275
other alcohol glasses per month	alcohol	F_Desulfovibrionaceae_RNT	Simple mode (NOME)	17	-0.0118429	0.0134956	0.393182
other alcohol glasses per month	alcohol	F_Desulfovibrionaceae_RNT	Robust adjusted profile score (RAPS)	17	0.0015791	0.00541625	0.770632
other alcohol glasses per month	alcohol	F_Desulfovibrionaceae_RNT	Sign concordance test	17	0.0588235	NA	1
other alcohol glasses per month	alcohol	F_Desulfovibrionaceae_RNT	Unweighted regression	17	-0.00436166	0.524532	0.993365
other alcohol glasses per month	alcohol	F_Enterobacteriaceae_RNT	Maximum likelihood	10	-8.6532e-05	0.00568174	0.987849
other alcohol glasses per month	alcohol	F_Enterobacteriaceae_RNT	MR Egger	10	-0.00708911	0.0163953	0.67688
other alcohol glasses per month	alcohol	F_Enterobacteriaceae_RNT	MR Egger (bootstrap)	10	-0.00170874	0.0128308	0.435
other alcohol glasses per month	alcohol	F_Enterobacteriaceae_RNT	Simple median	10	0.00137008	0.00755079	0.856015
other alcohol glasses per month	alcohol	F_Enterobacteriaceae_RNT	Weighted median	10	0.00107552	0.00740173	0.884469
other alcohol glasses per month	alcohol	F_Enterobacteriaceae_RNT	Penalised weighted median	10	0.0008699	0.00741128	0.906563
other alcohol glasses per month	alcohol	F_Enterobacteriaceae_RNT	Inverse variance weighted	10	-8.30513e-05	0.00697908	0.990505
other alcohol glasses per month	alcohol	F_Enterobacteriaceae_RNT	IVW radial	10	-8.30492e-05	0.00697908	0.990506
other alcohol glasses per month	alcohol	F_Enterobacteriaceae_RNT	Inverse variance weighted (multiplicative random effects)	10	-8.30513e-05	0.00697908	0.990505
other alcohol glasses per month	alcohol	F_Enterobacteriaceae_RNT	Inverse variance weighted (fixed effects)	10	-8.30513e-05	0.00548989	0.98793
other alcohol glasses per month	alcohol	F_Enterobacteriaceae_RNT	Simple mode	10	0.00339463	0.0103391	0.750174
other alcohol glasses per month	alcohol	F_Enterobacteriaceae_RNT	Weighted mode	10	0.00317513	0.0101801	0.762224
other alcohol glasses per month	alcohol	F_Enterobacteriaceae_RNT	Weighted mode (NOME)	10	0.00317513	0.010124	0.760954
other alcohol glasses per month	alcohol	F_Enterobacteriaceae_RNT	Simple mode (NOME)	10	0.00339463	0.00995386	0.740903
other alcohol glasses per month	alcohol	F_Enterobacteriaceae_RNT	Robust adjusted profile score (RAPS)	10	-0.00340811	0.00587902	0.562112
other alcohol glasses per month	alcohol	F_Enterobacteriaceae_RNT	Sign concordance test	10	0.2	NA	0.753906
other alcohol glasses per month	alcohol	F_Enterobacteriaceae_RNT	Unweighted regression	10	-0.00905015	0.68076	0.989393
other alcohol glasses per month	alcohol	F_Enterococcaceae_RNT	Maximum likelihood	28	-0.000851175	0.000953608	0.37208
other alcohol glasses per month	alcohol	F_Enterococcaceae_RNT	MR Egger	28	-0.000398792	0.00129066	0.759797
other alcohol glasses per month	alcohol	F_Enterococcaceae_RNT	MR Egger (bootstrap)	28	-0.00673808	0.00388177	0.037
other alcohol glasses per month	alcohol	F_Enterococcaceae_RNT	Simple median	28	-0.000250565	0.00172733	0.884664
other alcohol glasses per month	alcohol	F_Enterococcaceae_RNT	Weighted median	28	-0.00136672	0.00147721	0.35486
other alcohol glasses per month	alcohol	F_Enterococcaceae_RNT	Penalised weighted median	28	-0.00136605	0.00138704	0.324689
other alcohol glasses per month	alcohol	F_Enterococcaceae_RNT	Inverse variance weighted	28	-0.000854759	0.00104145	0.411795
other alcohol glasses per month	alcohol	F_Enterococcaceae_RNT	IVW radial	28	-0.00085273	0.00104223	0.413254
other alcohol glasses per month	alcohol	F_Enterococcaceae_RNT	Inverse variance weighted (multiplicative random effects)	28	-0.000854759	0.00104145	0.411795
other alcohol glasses per month	alcohol	F_Enterococcaceae_RNT	Inverse variance weighted (fixed effects)	28	-0.000854759	0.000939858	0.36311
other alcohol glasses per month	alcohol	F_Enterococcaceae_RNT	Simple mode	28	-0.00109924	0.00252527	0.666807
other alcohol glasses per month	alcohol	F_Enterococcaceae_RNT	Weighted mode	28	-0.00189654	0.00145237	0.202628
other alcohol glasses per month	alcohol	F_Enterococcaceae_RNT	Weighted mode (NOME)	28	-0.00189654	0.00140307	0.187687
other alcohol glasses per month	alcohol	F_Enterococcaceae_RNT	Simple mode (NOME)	28	-0.00109924	0.00273751	0.691178
other alcohol glasses per month	alcohol	F_Enterococcaceae_RNT	Robust adjusted profile score (RAPS)	28	-0.000770317	0.00114965	0.502831
other alcohol glasses per month	alcohol	F_Enterococcaceae_RNT	Sign concordance test	28	-0.0714286	NA	0.850554
other alcohol glasses per month	alcohol	F_Enterococcaceae_RNT	Unweighted regression	28	-0.00044705	0.0635166	0.994384
other alcohol glasses per month	alcohol	F_Erysipelotrichaceae_RNT	Maximum likelihood	16	-0.0168234	0.00575397	0.003458
other alcohol glasses per month	alcohol	F_Erysipelotrichaceae_RNT	MR Egger	16	-0.0172069	0.0117497	0.165163
other alcohol glasses per month	alcohol	F_Erysipelotrichaceae_RNT	MR Egger (bootstrap)	16	-0.0140508	0.0126438	0.126
other alcohol glasses per month	alcohol	F_Erysipelotrichaceae_RNT	Simple median	16	-0.0148826	0.00725605	0.0402607
other alcohol glasses per month	alcohol	F_Erysipelotrichaceae_RNT	Weighted median	16	-0.0136567	0.00727762	0.0605824
other alcohol glasses per month	alcohol	F_Erysipelotrichaceae_RNT	Penalised weighted median	16	-0.0136567	0.00751274	0.0690943
other alcohol glasses per month	alcohol	F_Erysipelotrichaceae_RNT	Inverse variance weighted	16	-0.016678	0.0056131	0.00296581
other alcohol glasses per month	alcohol	F_Erysipelotrichaceae_RNT	IVW radial	16	-0.0166744	0.00370297	6.70034e-06
other alcohol glasses per month	alcohol	F_Erysipelotrichaceae_RNT	Inverse variance weighted (multiplicative random effects)	16	-0.016678	0.00369976	6.54887e-06
other alcohol glasses per month	alcohol	F_Erysipelotrichaceae_RNT	Inverse variance weighted (fixed effects)	16	-0.016678	0.0056131	0.00296581
other alcohol glasses per month	alcohol	F_Erysipelotrichaceae_RNT	Simple mode	16	-0.0163073	0.0128679	0.224377
other alcohol glasses per month	alcohol	F_Erysipelotrichaceae_RNT	Weighted mode	16	-0.0152944	0.0130302	0.258789
other alcohol glasses per month	alcohol	F_Erysipelotrichaceae_RNT	Weighted mode (NOME)	16	-0.0159021	0.0128205	0.233892
other alcohol glasses per month	alcohol	F_Erysipelotrichaceae_RNT	Simple mode (NOME)	16	-0.0163073	0.011842	0.188696
other alcohol glasses per month	alcohol	F_Erysipelotrichaceae_RNT	Robust adjusted profile score (RAPS)	16	-0.0169754	0.0062107	0.00627118
other alcohol glasses per month	alcohol	F_Erysipelotrichaceae_RNT	Sign concordance test	16	-0.625	NA	0.0212708
other alcohol glasses per month	alcohol	F_Erysipelotrichaceae_RNT	Unweighted regression	16	-0.0178009	0.614702	0.976898
other alcohol glasses per month	alcohol	F_Lachnospiraceae_RNT	Maximum likelihood	23	0.002453	0.00483534	0.61194
other alcohol glasses per month	alcohol	F_Lachnospiraceae_RNT	MR Egger	23	-0.00238719	0.0108975	0.82872
other alcohol glasses per month	alcohol	F_Lachnospiraceae_RNT	MR Egger (bootstrap)	23	0.00621149	0.0128453	0.303
other alcohol glasses per month	alcohol	F_Lachnospiraceae_RNT	Simple median	23	-0.00118132	0.00667518	0.859531
other alcohol glasses per month	alcohol	F_Lachnospiraceae_RNT	Weighted median	23	-0.00139432	0.00695672	0.841146
other alcohol glasses per month	alcohol	F_Lachnospiraceae_RNT	Penalised weighted median	23	-0.00122354	0.00670939	0.855299
other alcohol glasses per month	alcohol	F_Lachnospiraceae_RNT	Inverse variance weighted	23	0.00232254	0.00521414	0.656008
other alcohol glasses per month	alcohol	F_Lachnospiraceae_RNT	IVW radial	23	0.00232262	0.00521425	0.656004
other alcohol glasses per month	alcohol	F_Lachnospiraceae_RNT	Inverse variance weighted (multiplicative random effects)	23	0.00232254	0.00521414	0.656008
other alcohol glasses per month	alcohol	F_Lachnospiraceae_RNT	Inverse variance weighted (fixed effects)	23	0.00232254	0.00470654	0.621679
other alcohol glasses per month	alcohol	F_Lachnospiraceae_RNT	Simple mode	23	-0.00700097	0.0126187	0.584623
other alcohol glasses per month	alcohol	F_Lachnospiraceae_RNT	Weighted mode	23	-0.00626216	0.0117694	0.60001
other alcohol glasses per month	alcohol	F_Lachnospiraceae_RNT	Weighted mode (NOME)	23	-0.00663156	0.0126632	0.605731
other alcohol glasses per month	alcohol	F_Lachnospiraceae_RNT	Simple mode (NOME)	23	-0.00700097	0.0136022	0.6119
other alcohol glasses per month	alcohol	F_Lachnospiraceae_RNT	Robust adjusted profile score (RAPS)	23	0.00345741	0.00527216	0.511961
other alcohol glasses per month	alcohol	F_Lachnospiraceae_RNT	Sign concordance test	23	-0.130435	NA	0.677639
other alcohol glasses per month	alcohol	F_Lachnospiraceae_RNT	Unweighted regression	23	0.000454659	0.495357	0.999268
other alcohol glasses per month	alcohol	F_Peptostreptococcaceae_RNT	Maximum likelihood	19	-0.00532365	0.00476381	0.263772
other alcohol glasses per month	alcohol	F_Peptostreptococcaceae_RNT	MR Egger	19	-0.0017475	0.0110615	0.876333
other alcohol glasses per month	alcohol	F_Peptostreptococcaceae_RNT	MR Egger (bootstrap)	19	-0.00501903	0.0172883	0.376
other alcohol glasses per month	alcohol	F_Peptostreptococcaceae_RNT	Simple median	19	-0.000805124	0.00680575	0.905829
other alcohol glasses per month	alcohol	F_Peptostreptococcaceae_RNT	Weighted median	19	-0.000272626	0.0065554	0.966827
other alcohol glasses per month	alcohol	F_Peptostreptococcaceae_RNT	Penalised weighted median	19	6.51455e-05	0.00662352	0.992153
other alcohol glasses per month	alcohol	F_Peptostreptococcaceae_RNT	Inverse variance weighted	19	-0.00508919	0.00517032	0.324964
other alcohol glasses per month	alcohol	F_Peptostreptococcaceae_RNT	IVW radial	19	-0.00508985	0.00517065	0.324933
other alcohol glasses per month	alcohol	F_Peptostreptococcaceae_RNT	Inverse variance weighted (multiplicative random effects)	19	-0.00508919	0.00517032	0.324964
other alcohol glasses per month	alcohol	F_Peptostreptococcaceae_RNT	Inverse variance weighted (fixed effects)	19	-0.00508919	0.00462045	0.270702
other alcohol glasses per month	alcohol	F_Peptostreptococcaceae_RNT	Simple mode	19	0.0086139	0.0119964	0.481948
other alcohol glasses per month	alcohol	F_Peptostreptococcaceae_RNT	Weighted mode	19	0.00802663	0.0118018	0.505085
other alcohol glasses per month	alcohol	F_Peptostreptococcaceae_RNT	Weighted mode (NOME)	19	0.00832026	0.01244	0.512091
other alcohol glasses per month	alcohol	F_Peptostreptococcaceae_RNT	Simple mode (NOME)	19	0.0086139	0.01209	0.485303
other alcohol glasses per month	alcohol	F_Peptostreptococcaceae_RNT	Robust adjusted profile score (RAPS)	19	-0.00444595	0.00533407	0.404562
other alcohol glasses per month	alcohol	F_Peptostreptococcaceae_RNT	Sign concordance test	19	-0.0526316	NA	1
other alcohol glasses per month	alcohol	F_Peptostreptococcaceae_RNT	Unweighted regression	19	-0.00409861	0.48858	0.993307
other alcohol glasses per month	alcohol	F_Porphyromonadaceae_RNT	Maximum likelihood	16	-0.00014982	0.00589412	0.979721
other alcohol glasses per month	alcohol	F_Porphyromonadaceae_RNT	MR Egger	16	-0.00371289	0.0137238	0.79069
other alcohol glasses per month	alcohol	F_Porphyromonadaceae_RNT	MR Egger (bootstrap)	16	0.001347	0.0171191	0.454
other alcohol glasses per month	alcohol	F_Porphyromonadaceae_RNT	Simple median	16	-0.00945973	0.00789284	0.230715
other alcohol glasses per month	alcohol	F_Porphyromonadaceae_RNT	Weighted median	16	-0.0107725	0.00821509	0.189754
other alcohol glasses per month	alcohol	F_Porphyromonadaceae_RNT	Penalised weighted median	16	-0.0117019	0.00806349	0.14672
other alcohol glasses per month	alcohol	F_Porphyromonadaceae_RNT	Inverse variance weighted	16	-0.000149767	0.00652609	0.981691
other alcohol glasses per month	alcohol	F_Porphyromonadaceae_RNT	IVW radial	16	-0.000149765	0.00652609	0.981691
other alcohol glasses per month	alcohol	F_Porphyromonadaceae_RNT	Inverse variance weighted (multiplicative random effects)	16	-0.000149767	0.00652609	0.981691
other alcohol glasses per month	alcohol	F_Porphyromonadaceae_RNT	Inverse variance weighted (fixed effects)	16	-0.000149767	0.00573092	0.979151
other alcohol glasses per month	alcohol	F_Porphyromonadaceae_RNT	Simple mode	16	-0.0142998	0.0127353	0.279154
other alcohol glasses per month	alcohol	F_Porphyromonadaceae_RNT	Weighted mode	16	-0.0142998	0.0121297	0.256799
other alcohol glasses per month	alcohol	F_Porphyromonadaceae_RNT	Weighted mode (NOME)	16	-0.0142998	0.0119048	0.248307
other alcohol glasses per month	alcohol	F_Porphyromonadaceae_RNT	Simple mode (NOME)	16	-0.0142998	0.0131784	0.295014
other alcohol glasses per month	alcohol	F_Porphyromonadaceae_RNT	Robust adjusted profile score (RAPS)	16	-0.00279936	0.0065349	0.668381
other alcohol glasses per month	alcohol	F_Porphyromonadaceae_RNT	Sign concordance test	16	-0.25	NA	0.454498
other alcohol glasses per month	alcohol	F_Porphyromonadaceae_RNT	Unweighted regression	16	0.00164762	0.649673	0.997977
other alcohol glasses per month	alcohol	F_Rhodospirillaceae_RNT	Maximum likelihood	20	-0.00383874	0.0039721	0.33383
other alcohol glasses per month	alcohol	F_Rhodospirillaceae_RNT	MR Egger	20	-0.00123326	0.00756995	0.8724
other alcohol glasses per month	alcohol	F_Rhodospirillaceae_RNT	MR Egger (bootstrap)	20	-0.00753752	0.012809	0.274
other alcohol glasses per month	alcohol	F_Rhodospirillaceae_RNT	Simple median	20	-0.00542947	0.00514292	0.291097
other alcohol glasses per month	alcohol	F_Rhodospirillaceae_RNT	Weighted median	20	-0.00542717	0.00538021	0.313104
other alcohol glasses per month	alcohol	F_Rhodospirillaceae_RNT	Penalised weighted median	20	-0.00542717	0.00539578	0.314503
other alcohol glasses per month	alcohol	F_Rhodospirillaceae_RNT	Inverse variance weighted	20	-0.00373472	0.00388931	0.336927
other alcohol glasses per month	alcohol	F_Rhodospirillaceae_RNT	IVW radial	20	-0.00373461	0.00362173	0.302462
other alcohol glasses per month	alcohol	F_Rhodospirillaceae_RNT	Inverse variance weighted (multiplicative random effects)	20	-0.00373472	0.00362172	0.302447
other alcohol glasses per month	alcohol	F_Rhodospirillaceae_RNT	Inverse variance weighted (fixed effects)	20	-0.00373472	0.00388931	0.336927
other alcohol glasses per month	alcohol	F_Rhodospirillaceae_RNT	Simple mode	20	-0.00822591	0.0101759	0.428882
other alcohol glasses per month	alcohol	F_Rhodospirillaceae_RNT	Weighted mode	20	-0.00800901	0.0101735	0.440851
other alcohol glasses per month	alcohol	F_Rhodospirillaceae_RNT	Weighted mode (NOME)	20	-0.00822591	0.0101105	0.425952
other alcohol glasses per month	alcohol	F_Rhodospirillaceae_RNT	Simple mode (NOME)	20	-0.00822591	0.00972444	0.408136
other alcohol glasses per month	alcohol	F_Rhodospirillaceae_RNT	Robust adjusted profile score (RAPS)	20	-0.00353906	0.00420968	0.400518
other alcohol glasses per month	alcohol	F_Rhodospirillaceae_RNT	Sign concordance test	20	-0.3	NA	0.263176
other alcohol glasses per month	alcohol	F_Rhodospirillaceae_RNT	Unweighted regression	20	-0.00272154	0.374498	0.994202
other alcohol glasses per month	alcohol	F_Ruminococcaceae_RNT	Maximum likelihood	14	0.00277282	0.00593462	0.640337
other alcohol glasses per month	alcohol	F_Ruminococcaceae_RNT	MR Egger	14	-0.00895063	0.0129192	0.501614
other alcohol glasses per month	alcohol	F_Ruminococcaceae_RNT	MR Egger (bootstrap)	14	0.0173737	0.0160522	0.138
other alcohol glasses per month	alcohol	F_Ruminococcaceae_RNT	Simple median	14	0.00516975	0.0076586	0.499659
other alcohol glasses per month	alcohol	F_Ruminococcaceae_RNT	Weighted median	14	0.0048739	0.00788194	0.536337
other alcohol glasses per month	alcohol	F_Ruminococcaceae_RNT	Penalised weighted median	14	0.0048739	0.00808418	0.54658
other alcohol glasses per month	alcohol	F_Ruminococcaceae_RNT	Inverse variance weighted	14	0.00271613	0.0058567	0.642816
other alcohol glasses per month	alcohol	F_Ruminococcaceae_RNT	IVW radial	14	0.00271602	0.00464436	0.558683
other alcohol glasses per month	alcohol	F_Ruminococcaceae_RNT	Inverse variance weighted (multiplicative random effects)	14	0.00271613	0.0046443	0.558661
other alcohol glasses per month	alcohol	F_Ruminococcaceae_RNT	Inverse variance weighted (fixed effects)	14	0.00271613	0.0058567	0.642816
other alcohol glasses per month	alcohol	F_Ruminococcaceae_RNT	Simple mode	14	0.0126717	0.0141914	0.388134
other alcohol glasses per month	alcohol	F_Ruminococcaceae_RNT	Weighted mode	14	0.0119773	0.0130832	0.376615
other alcohol glasses per month	alcohol	F_Ruminococcaceae_RNT	Weighted mode (NOME)	14	0.0124402	0.0125305	0.338929
other alcohol glasses per month	alcohol	F_Ruminococcaceae_RNT	Simple mode (NOME)	14	0.0126717	0.0138315	0.376271
other alcohol glasses per month	alcohol	F_Ruminococcaceae_RNT	Robust adjusted profile score (RAPS)	14	0.0032408	0.00637571	0.61124
other alcohol glasses per month	alcohol	F_Ruminococcaceae_RNT	Sign concordance test	14	0.142857	NA	0.790527
other alcohol glasses per month	alcohol	F_Ruminococcaceae_RNT	Unweighted regression	14	-0.00175084	0.71079	0.998035
other alcohol glasses per month	alcohol	F_Streptococcaceae_RNT	Maximum likelihood	12	-0.00291107	0.00609023	0.632658
other alcohol glasses per month	alcohol	F_Streptococcaceae_RNT	MR Egger	12	-0.00626602	0.0134181	0.65052
other alcohol glasses per month	alcohol	F_Streptococcaceae_RNT	MR Egger (bootstrap)	12	-0.000328747	0.0132894	0.479
other alcohol glasses per month	alcohol	F_Streptococcaceae_RNT	Simple median	12	-0.007127	0.00797527	0.371516
other alcohol glasses per month	alcohol	F_Streptococcaceae_RNT	Weighted median	12	-0.00779299	0.00842388	0.354911
other alcohol glasses per month	alcohol	F_Streptococcaceae_RNT	Penalised weighted median	12	-0.00837857	0.00828127	0.311657
other alcohol glasses per month	alcohol	F_Streptococcaceae_RNT	Inverse variance weighted	12	-0.00277976	0.00637737	0.662925
other alcohol glasses per month	alcohol	F_Streptococcaceae_RNT	IVW radial	12	-0.0027802	0.00637721	0.662866
other alcohol glasses per month	alcohol	F_Streptococcaceae_RNT	Inverse variance weighted (multiplicative random effects)	12	-0.00277976	0.00637737	0.662925
other alcohol glasses per month	alcohol	F_Streptococcaceae_RNT	Inverse variance weighted (fixed effects)	12	-0.00277976	0.00591808	0.638564
other alcohol glasses per month	alcohol	F_Streptococcaceae_RNT	Simple mode	12	-0.00868684	0.0139141	0.545147
other alcohol glasses per month	alcohol	F_Streptococcaceae_RNT	Weighted mode	12	-0.00809874	0.0128232	0.540571
other alcohol glasses per month	alcohol	F_Streptococcaceae_RNT	Weighted mode (NOME)	12	-0.00839279	0.0127221	0.523017
other alcohol glasses per month	alcohol	F_Streptococcaceae_RNT	Simple mode (NOME)	12	-0.00868684	0.0138326	0.542824
other alcohol glasses per month	alcohol	F_Streptococcaceae_RNT	Robust adjusted profile score (RAPS)	12	-0.00669073	0.00939587	0.476407
other alcohol glasses per month	alcohol	F_Streptococcaceae_RNT	Sign concordance test	12	-0.166667	NA	0.774414
other alcohol glasses per month	alcohol	F_Streptococcaceae_RNT	Unweighted regression	12	-0.00693028	0.607379	0.990896
other alcohol glasses per month	alcohol	F_Sutterellaceae_RNT	Maximum likelihood	16	-0.00272659	0.00520274	0.600232
other alcohol glasses per month	alcohol	F_Sutterellaceae_RNT	MR Egger	16	-0.0129169	0.0098678	0.211614
other alcohol glasses per month	alcohol	F_Sutterellaceae_RNT	MR Egger (bootstrap)	16	0.019711	0.0188781	0.142
other alcohol glasses per month	alcohol	F_Sutterellaceae_RNT	Simple median	16	-0.00218148	0.00700284	0.755411
other alcohol glasses per month	alcohol	F_Sutterellaceae_RNT	Weighted median	16	0.000109653	0.00734778	0.988093
other alcohol glasses per month	alcohol	F_Sutterellaceae_RNT	Penalised weighted median	16	0.000109653	0.00733348	0.98807
other alcohol glasses per month	alcohol	F_Sutterellaceae_RNT	Inverse variance weighted	16	-0.00258226	0.0054241	0.634024
other alcohol glasses per month	alcohol	F_Sutterellaceae_RNT	IVW radial	16	-0.00258301	0.00542476	0.633965
other alcohol glasses per month	alcohol	F_Sutterellaceae_RNT	Inverse variance weighted (multiplicative random effects)	16	-0.00258226	0.0054241	0.634024
other alcohol glasses per month	alcohol	F_Sutterellaceae_RNT	Inverse variance weighted (fixed effects)	16	-0.00258226	0.00507745	0.611051
other alcohol glasses per month	alcohol	F_Sutterellaceae_RNT	Simple mode	16	-0.00714793	0.0134298	0.602352
other alcohol glasses per month	alcohol	F_Sutterellaceae_RNT	Weighted mode	16	-0.00118022	0.0107039	0.913664
other alcohol glasses per month	alcohol	F_Sutterellaceae_RNT	Weighted mode (NOME)	16	-0.00147861	0.0118307	0.902199
other alcohol glasses per month	alcohol	F_Sutterellaceae_RNT	Simple mode (NOME)	16	-0.00714793	0.0137772	0.611454
other alcohol glasses per month	alcohol	F_Sutterellaceae_RNT	Robust adjusted profile score (RAPS)	16	-0.00289322	0.00564101	0.608028
other alcohol glasses per month	alcohol	F_Sutterellaceae_RNT	Sign concordance test	16	0	NA	1
other alcohol glasses per month	alcohol	F_Sutterellaceae_RNT	Unweighted regression	16	-0.00663446	0.520173	0.989824
other alcohol glasses per month	alcohol	F_Veillonellaceae_RNT	Maximum likelihood	15	-0.00039482	0.00480361	0.934494
other alcohol glasses per month	alcohol	F_Veillonellaceae_RNT	MR Egger	15	-0.00559438	0.00855309	0.524464
other alcohol glasses per month	alcohol	F_Veillonellaceae_RNT	MR Egger (bootstrap)	15	0.0099705	0.0155489	0.258
other alcohol glasses per month	alcohol	F_Veillonellaceae_RNT	Simple median	15	-0.00904168	0.00661003	0.171352
other alcohol glasses per month	alcohol	F_Veillonellaceae_RNT	Weighted median	15	-0.00849375	0.00689445	0.217961
other alcohol glasses per month	alcohol	F_Veillonellaceae_RNT	Penalised weighted median	15	-0.00890912	0.00668115	0.182377
other alcohol glasses per month	alcohol	F_Veillonellaceae_RNT	Inverse variance weighted	15	-0.000385059	0.00500698	0.9387
other alcohol glasses per month	alcohol	F_Veillonellaceae_RNT	IVW radial	15	-0.00038507	0.00500699	0.938698
other alcohol glasses per month	alcohol	F_Veillonellaceae_RNT	Inverse variance weighted (multiplicative random effects)	15	-0.000385059	0.00500698	0.9387
other alcohol glasses per month	alcohol	F_Veillonellaceae_RNT	Inverse variance weighted (fixed effects)	15	-0.000385059	0.00469238	0.934599
other alcohol glasses per month	alcohol	F_Veillonellaceae_RNT	Simple mode	15	-0.0142011	0.0123638	0.269969
other alcohol glasses per month	alcohol	F_Veillonellaceae_RNT	Weighted mode	15	-0.013467	0.0120021	0.280713
other alcohol glasses per month	alcohol	F_Veillonellaceae_RNT	Weighted mode (NOME)	15	-0.0137117	0.0117132	0.261292
other alcohol glasses per month	alcohol	F_Veillonellaceae_RNT	Simple mode (NOME)	15	-0.0142011	0.0117344	0.246237
other alcohol glasses per month	alcohol	F_Veillonellaceae_RNT	Robust adjusted profile score (RAPS)	15	-0.00193002	0.00514994	0.707835
other alcohol glasses per month	alcohol	F_Veillonellaceae_RNT	Sign concordance test	15	-0.2	NA	0.607239
other alcohol glasses per month	alcohol	F_Veillonellaceae_RNT	Unweighted regression	15	-0.00428343	0.392499	0.991293
other alcohol glasses per month	alcohol	G_Acidaminococcus_RNT	Maximum likelihood	51	0.000529269	0.000524973	0.313366
other alcohol glasses per month	alcohol	G_Acidaminococcus_RNT	MR Egger	51	0.0012317	0.000834885	0.146531
other alcohol glasses per month	alcohol	G_Acidaminococcus_RNT	MR Egger (bootstrap)	51	-0.00066424	0.0019578	0.375
other alcohol glasses per month	alcohol	G_Acidaminococcus_RNT	Simple median	51	0.000991659	0.000865548	0.251919
other alcohol glasses per month	alcohol	G_Acidaminococcus_RNT	Weighted median	51	0.00101275	0.000793987	0.202122
other alcohol glasses per month	alcohol	G_Acidaminococcus_RNT	Penalised weighted median	51	0.00102262	0.000800597	0.201488
other alcohol glasses per month	alcohol	G_Acidaminococcus_RNT	Inverse variance weighted	51	0.000520425	0.000600068	0.38579
other alcohol glasses per month	alcohol	G_Acidaminococcus_RNT	IVW radial	51	0.000519837	0.000600391	0.386583
other alcohol glasses per month	alcohol	G_Acidaminococcus_RNT	Inverse variance weighted (multiplicative random effects)	51	0.000520425	0.000600068	0.38579
other alcohol glasses per month	alcohol	G_Acidaminococcus_RNT	Inverse variance weighted (fixed effects)	51	0.000520425	0.000514405	0.31168
other alcohol glasses per month	alcohol	G_Acidaminococcus_RNT	Simple mode	51	0.00196714	0.00133905	0.148082
other alcohol glasses per month	alcohol	G_Acidaminococcus_RNT	Weighted mode	51	0.00142225	0.000900906	0.120715
other alcohol glasses per month	alcohol	G_Acidaminococcus_RNT	Weighted mode (NOME)	51	0.00151306	0.00092621	0.108624
other alcohol glasses per month	alcohol	G_Acidaminococcus_RNT	Simple mode (NOME)	51	0.00196714	0.00135731	0.153499
other alcohol glasses per month	alcohol	G_Acidaminococcus_RNT	Robust adjusted profile score (RAPS)	51	0.000787236	0.000568097	0.165826
other alcohol glasses per month	alcohol	G_Acidaminococcus_RNT	Sign concordance test	51	0.0980392	NA	0.575849
other alcohol glasses per month	alcohol	G_Acidaminococcus_RNT	Unweighted regression	51	0.000565962	0.0347715	0.987014
other alcohol glasses per month	alcohol	G_Aestuariispira_RNT	Maximum likelihood	24	0.00020932	0.00144576	0.884883
other alcohol glasses per month	alcohol	G_Aestuariispira_RNT	MR Egger	24	-0.000539802	0.00214338	0.803498
other alcohol glasses per month	alcohol	G_Aestuariispira_RNT	MR Egger (bootstrap)	24	-7.85644e-05	0.00561519	0.49
other alcohol glasses per month	alcohol	G_Aestuariispira_RNT	Simple median	24	0.00249425	0.00249448	0.317355
other alcohol glasses per month	alcohol	G_Aestuariispira_RNT	Weighted median	24	0.000166846	0.0022159	0.93998
other alcohol glasses per month	alcohol	G_Aestuariispira_RNT	Penalised weighted median	24	0.000355493	0.00219282	0.871214
other alcohol glasses per month	alcohol	G_Aestuariispira_RNT	Inverse variance weighted	24	0.000203734	0.00165125	0.901805
other alcohol glasses per month	alcohol	G_Aestuariispira_RNT	IVW radial	24	0.000203825	0.0016513	0.901764
other alcohol glasses per month	alcohol	G_Aestuariispira_RNT	Inverse variance weighted (multiplicative random effects)	24	0.000203734	0.00165125	0.901805
other alcohol glasses per month	alcohol	G_Aestuariispira_RNT	Inverse variance weighted (fixed effects)	24	0.000203734	0.00141112	0.885202
other alcohol glasses per month	alcohol	G_Aestuariispira_RNT	Simple mode	24	0.00470184	0.00460411	0.317769
other alcohol glasses per month	alcohol	G_Aestuariispira_RNT	Weighted mode	24	0.00056945	0.00226118	0.803404
other alcohol glasses per month	alcohol	G_Aestuariispira_RNT	Weighted mode (NOME)	24	0.000421865	0.00210475	0.842903
other alcohol glasses per month	alcohol	G_Aestuariispira_RNT	Simple mode (NOME)	24	0.00470184	0.00432973	0.288755
other alcohol glasses per month	alcohol	G_Aestuariispira_RNT	Robust adjusted profile score (RAPS)	24	0.000467976	0.0018357	0.798777
other alcohol glasses per month	alcohol	G_Aestuariispira_RNT	Sign concordance test	24	0.166667	NA	0.541256
other alcohol glasses per month	alcohol	G_Aestuariispira_RNT	Unweighted regression	24	-0.000597328	0.112522	0.995764
other alcohol glasses per month	alcohol	G_Akkermansia_RNT	Maximum likelihood	18	0.00209041	0.00422537	0.620791
other alcohol glasses per month	alcohol	G_Akkermansia_RNT	MR Egger	18	-0.00774047	0.00852953	0.377613
other alcohol glasses per month	alcohol	G_Akkermansia_RNT	MR Egger (bootstrap)	18	0.0112648	0.01196	0.17
other alcohol glasses per month	alcohol	G_Akkermansia_RNT	Simple median	18	0.0099538	0.00621115	0.10903
other alcohol glasses per month	alcohol	G_Akkermansia_RNT	Weighted median	18	0.00784578	0.0061536	0.202313
other alcohol glasses per month	alcohol	G_Akkermansia_RNT	Penalised weighted median	18	0.00999882	0.00617532	0.105413
other alcohol glasses per month	alcohol	G_Akkermansia_RNT	Inverse variance weighted	18	0.00196201	0.00489971	0.688838
other alcohol glasses per month	alcohol	G_Akkermansia_RNT	IVW radial	18	0.00196312	0.00489971	0.688671
other alcohol glasses per month	alcohol	G_Akkermansia_RNT	Inverse variance weighted (multiplicative random effects)	18	0.00196201	0.00489971	0.688838
other alcohol glasses per month	alcohol	G_Akkermansia_RNT	Inverse variance weighted (fixed effects)	18	0.00196201	0.00407933	0.630542
other alcohol glasses per month	alcohol	G_Akkermansia_RNT	Simple mode	18	0.0173328	0.012391	0.179847
other alcohol glasses per month	alcohol	G_Akkermansia_RNT	Weighted mode	18	0.0163302	0.0138984	0.256201
other alcohol glasses per month	alcohol	G_Akkermansia_RNT	Weighted mode (NOME)	18	0.0168315	0.0137994	0.239219
other alcohol glasses per month	alcohol	G_Akkermansia_RNT	Simple mode (NOME)	18	0.0173328	0.0125996	0.186784
other alcohol glasses per month	alcohol	G_Akkermansia_RNT	Robust adjusted profile score (RAPS)	18	0.00117985	0.00599279	0.843923
other alcohol glasses per month	alcohol	G_Akkermansia_RNT	Sign concordance test	18	0.333333	NA	0.237885
other alcohol glasses per month	alcohol	G_Akkermansia_RNT	Unweighted regression	18	-0.00023598	0.39477	0.999523
other alcohol glasses per month	alcohol	G_Alistipes_RNT	Maximum likelihood	11	0.00493889	0.00653339	0.449682
other alcohol glasses per month	alcohol	G_Alistipes_RNT	MR Egger	11	0.000823195	0.0130862	0.951217
other alcohol glasses per month	alcohol	G_Alistipes_RNT	MR Egger (bootstrap)	11	0.0227982	0.0284426	0.209
other alcohol glasses per month	alcohol	G_Alistipes_RNT	Simple median	11	-0.00724887	0.00934995	0.438172
other alcohol glasses per month	alcohol	G_Alistipes_RNT	Weighted median	11	-0.00662183	0.00916338	0.469901
other alcohol glasses per month	alcohol	G_Alistipes_RNT	Penalised weighted median	11	-0.00732836	0.00883418	0.406795
other alcohol glasses per month	alcohol	G_Alistipes_RNT	Inverse variance weighted	11	0.00465892	0.00724246	0.520043
other alcohol glasses per month	alcohol	G_Alistipes_RNT	IVW radial	11	0.00465929	0.00724287	0.520034
other alcohol glasses per month	alcohol	G_Alistipes_RNT	Inverse variance weighted (multiplicative random effects)	11	0.00465892	0.00724246	0.520043
other alcohol glasses per month	alcohol	G_Alistipes_RNT	Inverse variance weighted (fixed effects)	11	0.00465892	0.00632274	0.461212
other alcohol glasses per month	alcohol	G_Alistipes_RNT	Simple mode	11	-0.0142864	0.0162046	0.398675
other alcohol glasses per month	alcohol	G_Alistipes_RNT	Weighted mode	11	-0.0122129	0.0140573	0.405329
other alcohol glasses per month	alcohol	G_Alistipes_RNT	Weighted mode (NOME)	11	-0.0122129	0.0154164	0.446627
other alcohol glasses per month	alcohol	G_Alistipes_RNT	Simple mode (NOME)	11	-0.0142864	0.0174126	0.431077
other alcohol glasses per month	alcohol	G_Alistipes_RNT	Robust adjusted profile score (RAPS)	11	0.00306709	0.00855482	0.719953
other alcohol glasses per month	alcohol	G_Alistipes_RNT	Sign concordance test	11	-0.0909091	NA	1
other alcohol glasses per month	alcohol	G_Alistipes_RNT	Unweighted regression	11	0.00319429	0.481943	0.994712
other alcohol glasses per month	alcohol	G_Alloprevotella_RNT	Maximum likelihood	43	-0.00111887	0.00062866	0.0751139
other alcohol glasses per month	alcohol	G_Alloprevotella_RNT	MR Egger	43	-0.000856802	0.000996562	0.394922
other alcohol glasses per month	alcohol	G_Alloprevotella_RNT	MR Egger (bootstrap)	43	-0.000524249	0.00153368	0.369
other alcohol glasses per month	alcohol	G_Alloprevotella_RNT	Simple median	43	-0.00184119	0.00103638	0.07564
other alcohol glasses per month	alcohol	G_Alloprevotella_RNT	Weighted median	43	-0.00105471	0.000925814	0.254609
other alcohol glasses per month	alcohol	G_Alloprevotella_RNT	Penalised weighted median	43	-0.00106141	0.000926185	0.251793
other alcohol glasses per month	alcohol	G_Alloprevotella_RNT	Inverse variance weighted	43	-0.00111066	0.00061566	0.0712286
other alcohol glasses per month	alcohol	G_Alloprevotella_RNT	IVW radial	43	-0.00111056	0.000604993	0.0664085
other alcohol glasses per month	alcohol	G_Alloprevotella_RNT	Inverse variance weighted (multiplicative random effects)	43	-0.00111066	0.000603911	0.0658985
other alcohol glasses per month	alcohol	G_Alloprevotella_RNT	Inverse variance weighted (fixed effects)	43	-0.00111066	0.00061566	0.0712286
other alcohol glasses per month	alcohol	G_Alloprevotella_RNT	Simple mode	43	-0.0018247	0.00162913	0.269057
other alcohol glasses per month	alcohol	G_Alloprevotella_RNT	Weighted mode	43	-0.00151253	0.00108764	0.171654
other alcohol glasses per month	alcohol	G_Alloprevotella_RNT	Weighted mode (NOME)	43	-0.00151253	0.00120082	0.214775
other alcohol glasses per month	alcohol	G_Alloprevotella_RNT	Simple mode (NOME)	43	-0.0018247	0.00157854	0.254237
other alcohol glasses per month	alcohol	G_Alloprevotella_RNT	Robust adjusted profile score (RAPS)	43	-0.00111603	0.000662091	0.0918699
other alcohol glasses per month	alcohol	G_Alloprevotella_RNT	Sign concordance test	43	-0.302326	NA	0.065994
other alcohol glasses per month	alcohol	G_Alloprevotella_RNT	Unweighted regression	43	-0.0010437	0.0413047	0.979841
other alcohol glasses per month	alcohol	G_Anaerostipes_RNT	Maximum likelihood	14	-0.00299959	0.00604082	0.619504
other alcohol glasses per month	alcohol	G_Anaerostipes_RNT	MR Egger	14	-0.000174737	0.0134998	0.989885
other alcohol glasses per month	alcohol	G_Anaerostipes_RNT	MR Egger (bootstrap)	14	-0.00125459	0.0151462	0.457
other alcohol glasses per month	alcohol	G_Anaerostipes_RNT	Simple median	14	-0.00683788	0.00784976	0.383703
other alcohol glasses per month	alcohol	G_Anaerostipes_RNT	Weighted median	14	-0.00822675	0.00776891	0.289631
other alcohol glasses per month	alcohol	G_Anaerostipes_RNT	Penalised weighted median	14	-0.00822675	0.00825131	0.318753
other alcohol glasses per month	alcohol	G_Anaerostipes_RNT	Inverse variance weighted	14	-0.00290449	0.00593018	0.624289
other alcohol glasses per month	alcohol	G_Anaerostipes_RNT	IVW radial	14	-0.00290428	0.00554368	0.600354
other alcohol glasses per month	alcohol	G_Anaerostipes_RNT	Inverse variance weighted (multiplicative random effects)	14	-0.00290449	0.00554351	0.600317
other alcohol glasses per month	alcohol	G_Anaerostipes_RNT	Inverse variance weighted (fixed effects)	14	-0.00290449	0.00593018	0.624289
other alcohol glasses per month	alcohol	G_Anaerostipes_RNT	Simple mode	14	-0.0143397	0.0152401	0.3639
other alcohol glasses per month	alcohol	G_Anaerostipes_RNT	Weighted mode	14	-0.0143397	0.0138387	0.318996
other alcohol glasses per month	alcohol	G_Anaerostipes_RNT	Weighted mode (NOME)	14	-0.0146183	0.0131778	0.287395
other alcohol glasses per month	alcohol	G_Anaerostipes_RNT	Simple mode (NOME)	14	-0.0143397	0.0141928	0.330763
other alcohol glasses per month	alcohol	G_Anaerostipes_RNT	Robust adjusted profile score (RAPS)	14	-0.00306338	0.00641756	0.633117
other alcohol glasses per month	alcohol	G_Anaerostipes_RNT	Sign concordance test	14	0	NA	1
other alcohol glasses per month	alcohol	G_Anaerostipes_RNT	Unweighted regression	14	0.00169162	0.739163	0.998174
other alcohol glasses per month	alcohol	G_Bacteroides_RNT	Maximum likelihood	11	-0.00854338	0.00672506	0.203949
other alcohol glasses per month	alcohol	G_Bacteroides_RNT	MR Egger	11	0.0016269	0.0141373	0.910909
other alcohol glasses per month	alcohol	G_Bacteroides_RNT	MR Egger (bootstrap)	11	-0.0152879	0.0181684	0.183
other alcohol glasses per month	alcohol	G_Bacteroides_RNT	Simple median	11	-0.0104766	0.00896243	0.242424
other alcohol glasses per month	alcohol	G_Bacteroides_RNT	Weighted median	11	-0.00730343	0.00886404	0.409974
other alcohol glasses per month	alcohol	G_Bacteroides_RNT	Penalised weighted median	11	-0.00730343	0.00930644	0.432587
other alcohol glasses per month	alcohol	G_Bacteroides_RNT	Inverse variance weighted	11	-0.00835917	0.00659281	0.204825
other alcohol glasses per month	alcohol	G_Bacteroides_RNT	IVW radial	11	-0.00836537	0.00571314	0.14313
other alcohol glasses per month	alcohol	G_Bacteroides_RNT	Inverse variance weighted (multiplicative random effects)	11	-0.00835917	0.00571147	0.143309
other alcohol glasses per month	alcohol	G_Bacteroides_RNT	Inverse variance weighted (fixed effects)	11	-0.00835917	0.00659281	0.204825
other alcohol glasses per month	alcohol	G_Bacteroides_RNT	Simple mode	11	-0.0246777	0.014102	0.110692
other alcohol glasses per month	alcohol	G_Bacteroides_RNT	Weighted mode	11	-0.000354968	0.0146113	0.981096
other alcohol glasses per month	alcohol	G_Bacteroides_RNT	Weighted mode (NOME)	11	-0.000354968	0.0150363	0.98163
other alcohol glasses per month	alcohol	G_Bacteroides_RNT	Simple mode (NOME)	11	-0.0246777	0.0149505	0.129828
other alcohol glasses per month	alcohol	G_Bacteroides_RNT	Robust adjusted profile score (RAPS)	11	-0.00861378	0.00717985	0.23025
other alcohol glasses per month	alcohol	G_Bacteroides_RNT	Sign concordance test	11	-0.0909091	NA	1
other alcohol glasses per month	alcohol	G_Bacteroides_RNT	Unweighted regression	11	-0.00173859	0.721813	0.998078
other alcohol glasses per month	alcohol	G_Barnesiella_RNT	Maximum likelihood	11	0.0120591	0.00672924	0.0731251
other alcohol glasses per month	alcohol	G_Barnesiella_RNT	MR Egger	11	-0.0160195	0.0175113	0.384146
other alcohol glasses per month	alcohol	G_Barnesiella_RNT	MR Egger (bootstrap)	11	0.0329739	0.0195122	0.045
other alcohol glasses per month	alcohol	G_Barnesiella_RNT	Simple median	11	0.00953375	0.00941188	0.311085
other alcohol glasses per month	alcohol	G_Barnesiella_RNT	Weighted median	11	0.00948763	0.0092348	0.304243
other alcohol glasses per month	alcohol	G_Barnesiella_RNT	Penalised weighted median	11	0.00948763	0.00915014	0.29979
other alcohol glasses per month	alcohol	G_Barnesiella_RNT	Inverse variance weighted	11	0.0115716	0.00682755	0.0901067
other alcohol glasses per month	alcohol	G_Barnesiella_RNT	IVW radial	11	0.0115547	0.00682732	0.090565
other alcohol glasses per month	alcohol	G_Barnesiella_RNT	Inverse variance weighted (multiplicative random effects)	11	0.0115716	0.00682755	0.0901067
other alcohol glasses per month	alcohol	G_Barnesiella_RNT	Inverse variance weighted (fixed effects)	11	0.0115716	0.00654831	0.0772101
other alcohol glasses per month	alcohol	G_Barnesiella_RNT	Simple mode	11	0.0098913	0.0158525	0.546624
other alcohol glasses per month	alcohol	G_Barnesiella_RNT	Weighted mode	11	0.010736	0.0164377	0.528401
other alcohol glasses per month	alcohol	G_Barnesiella_RNT	Weighted mode (NOME)	11	0.0115807	0.0162298	0.491824
other alcohol glasses per month	alcohol	G_Barnesiella_RNT	Simple mode (NOME)	11	0.0098913	0.0172184	0.578349
other alcohol glasses per month	alcohol	G_Barnesiella_RNT	Robust adjusted profile score (RAPS)	11	0.0110833	0.00759096	0.144274
other alcohol glasses per month	alcohol	G_Barnesiella_RNT	Sign concordance test	11	0.272727	NA	0.548828
other alcohol glasses per month	alcohol	G_Barnesiella_RNT	Unweighted regression	11	0.00157929	0.823336	0.99847
other alcohol glasses per month	alcohol	G_Bifidobacterium_RNT	Maximum likelihood	18	0.000261546	0.00528377	0.960521
other alcohol glasses per month	alcohol	G_Bifidobacterium_RNT	MR Egger	18	-0.0107307	0.0136008	0.441663
other alcohol glasses per month	alcohol	G_Bifidobacterium_RNT	MR Egger (bootstrap)	18	0.00256422	0.016739	0.438
other alcohol glasses per month	alcohol	G_Bifidobacterium_RNT	Simple median	18	0.00240791	0.00707229	0.733501
other alcohol glasses per month	alcohol	G_Bifidobacterium_RNT	Weighted median	18	0.00202246	0.00734571	0.783067
other alcohol glasses per month	alcohol	G_Bifidobacterium_RNT	Penalised weighted median	18	0.00202246	0.00738779	0.784272
other alcohol glasses per month	alcohol	G_Bifidobacterium_RNT	Inverse variance weighted	18	0.00026429	0.0055515	0.962029
other alcohol glasses per month	alcohol	G_Bifidobacterium_RNT	IVW radial	18	0.00026429	0.0055515	0.962029
other alcohol glasses per month	alcohol	G_Bifidobacterium_RNT	Inverse variance weighted (multiplicative random effects)	18	0.00026429	0.0055515	0.962029
other alcohol glasses per month	alcohol	G_Bifidobacterium_RNT	Inverse variance weighted (fixed effects)	18	0.00026429	0.00515003	0.959072
other alcohol glasses per month	alcohol	G_Bifidobacterium_RNT	Simple mode	18	0.00244364	0.014263	0.865989
other alcohol glasses per month	alcohol	G_Bifidobacterium_RNT	Weighted mode	18	0.00214911	0.0127534	0.868169
other alcohol glasses per month	alcohol	G_Bifidobacterium_RNT	Weighted mode (NOME)	18	0.00214911	0.0141817	0.881333
other alcohol glasses per month	alcohol	G_Bifidobacterium_RNT	Simple mode (NOME)	18	0.00244364	0.0138909	0.862438
other alcohol glasses per month	alcohol	G_Bifidobacterium_RNT	Robust adjusted profile score (RAPS)	18	-7.45272e-05	0.00599314	0.990078
other alcohol glasses per month	alcohol	G_Bifidobacterium_RNT	Sign concordance test	18	0.222222	NA	0.480682
other alcohol glasses per month	alcohol	G_Bifidobacterium_RNT	Unweighted regression	18	-0.00684272	0.668427	0.991832
other alcohol glasses per month	alcohol	G_Blautia_RNT	Maximum likelihood	20	0.00327342	0.00533933	0.539826
other alcohol glasses per month	alcohol	G_Blautia_RNT	MR Egger	20	0.00830548	0.011298	0.471731
other alcohol glasses per month	alcohol	G_Blautia_RNT	MR Egger (bootstrap)	20	-0.00173895	0.0143815	0.453
other alcohol glasses per month	alcohol	G_Blautia_RNT	Simple median	20	0.00506477	0.00731707	0.488821
other alcohol glasses per month	alcohol	G_Blautia_RNT	Weighted median	20	0.00829148	0.00736772	0.260428
other alcohol glasses per month	alcohol	G_Blautia_RNT	Penalised weighted median	20	0.00829148	0.00716452	0.247151
other alcohol glasses per month	alcohol	G_Blautia_RNT	Inverse variance weighted	20	0.00313816	0.00534164	0.556874
other alcohol glasses per month	alcohol	G_Blautia_RNT	IVW radial	20	0.00313821	0.00534192	0.556889
other alcohol glasses per month	alcohol	G_Blautia_RNT	Inverse variance weighted (multiplicative random effects)	20	0.00313816	0.00534164	0.556874
other alcohol glasses per month	alcohol	G_Blautia_RNT	Inverse variance weighted (fixed effects)	20	0.00313816	0.00522491	0.548096
other alcohol glasses per month	alcohol	G_Blautia_RNT	Simple mode	20	0.00485833	0.0139179	0.730874
other alcohol glasses per month	alcohol	G_Blautia_RNT	Weighted mode	20	0.00588262	0.0124131	0.640969
other alcohol glasses per month	alcohol	G_Blautia_RNT	Weighted mode (NOME)	20	0.00622405	0.0131485	0.641345
other alcohol glasses per month	alcohol	G_Blautia_RNT	Simple mode (NOME)	20	0.00485833	0.0135708	0.724292
other alcohol glasses per month	alcohol	G_Blautia_RNT	Robust adjusted profile score (RAPS)	20	0.00293702	0.00563528	0.602238
other alcohol glasses per month	alcohol	G_Blautia_RNT	Sign concordance test	20	0.1	NA	0.823803
other alcohol glasses per month	alcohol	G_Blautia_RNT	Unweighted regression	20	0.00368211	0.609669	0.995181
other alcohol glasses per month	alcohol	G_Butyricicoccus_RNT	Maximum likelihood	19	0.00389792	0.00535123	0.466359
other alcohol glasses per month	alcohol	G_Butyricicoccus_RNT	MR Egger	19	0.00125608	0.0170459	0.942119
other alcohol glasses per month	alcohol	G_Butyricicoccus_RNT	MR Egger (bootstrap)	19	0.0129791	0.02265	0.273
other alcohol glasses per month	alcohol	G_Butyricicoccus_RNT	Simple median	19	-0.00106577	0.00760664	0.888573
other alcohol glasses per month	alcohol	G_Butyricicoccus_RNT	Weighted median	19	-0.00149289	0.00756089	0.843477
other alcohol glasses per month	alcohol	G_Butyricicoccus_RNT	Penalised weighted median	19	-0.00169963	0.00744938	0.819524
other alcohol glasses per month	alcohol	G_Butyricicoccus_RNT	Inverse variance weighted	19	0.0037678	0.00614338	0.539671
other alcohol glasses per month	alcohol	G_Butyricicoccus_RNT	IVW radial	19	0.00376872	0.00614382	0.539601
other alcohol glasses per month	alcohol	G_Butyricicoccus_RNT	Inverse variance weighted (multiplicative random effects)	19	0.0037678	0.00614338	0.539671
other alcohol glasses per month	alcohol	G_Butyricicoccus_RNT	Inverse variance weighted (fixed effects)	19	0.0037678	0.00518674	0.467575
other alcohol glasses per month	alcohol	G_Butyricicoccus_RNT	Simple mode	19	-0.00276179	0.013407	0.839106
other alcohol glasses per month	alcohol	G_Butyricicoccus_RNT	Weighted mode	19	-0.00306259	0.0120877	0.802857
other alcohol glasses per month	alcohol	G_Butyricicoccus_RNT	Weighted mode (NOME)	19	-0.00306259	0.0128737	0.814649
other alcohol glasses per month	alcohol	G_Butyricicoccus_RNT	Simple mode (NOME)	19	-0.00276179	0.0141378	0.847309
other alcohol glasses per month	alcohol	G_Butyricicoccus_RNT	Robust adjusted profile score (RAPS)	19	0.00366451	0.00598015	0.540023
other alcohol glasses per month	alcohol	G_Butyricicoccus_RNT	Sign concordance test	19	-0.0526316	NA	1
other alcohol glasses per month	alcohol	G_Butyricicoccus_RNT	Unweighted regression	19	0.00392528	0.589702	0.994689
other alcohol glasses per month	alcohol	G_Butyrivibrio_RNT	Maximum likelihood	57	0.000507731	0.000507372	0.316968
other alcohol glasses per month	alcohol	G_Butyrivibrio_RNT	MR Egger	57	0.000775787	0.00067556	0.255789
other alcohol glasses per month	alcohol	G_Butyrivibrio_RNT	MR Egger (bootstrap)	57	0.000315678	0.00163055	0.428
other alcohol glasses per month	alcohol	G_Butyrivibrio_RNT	Simple median	57	0.000517407	0.000792237	0.513694
other alcohol glasses per month	alcohol	G_Butyrivibrio_RNT	Weighted median	57	0.000499646	0.00074047	0.499822
other alcohol glasses per month	alcohol	G_Butyrivibrio_RNT	Penalised weighted median	57	0.000499646	0.000754862	0.508033
other alcohol glasses per month	alcohol	G_Butyrivibrio_RNT	Inverse variance weighted	57	0.000507614	0.000499422	0.309437
other alcohol glasses per month	alcohol	G_Butyrivibrio_RNT	IVW radial	57	0.000507405	0.000447701	0.257064
other alcohol glasses per month	alcohol	G_Butyrivibrio_RNT	Inverse variance weighted (multiplicative random effects)	57	0.000507614	0.000447603	0.256764
other alcohol glasses per month	alcohol	G_Butyrivibrio_RNT	Inverse variance weighted (fixed effects)	57	0.000507614	0.000499422	0.309437
other alcohol glasses per month	alcohol	G_Butyrivibrio_RNT	Simple mode	57	0.00210175	0.00141064	0.141855
other alcohol glasses per month	alcohol	G_Butyrivibrio_RNT	Weighted mode	57	0.00114026	0.00103252	0.274167
other alcohol glasses per month	alcohol	G_Butyrivibrio_RNT	Weighted mode (NOME)	57	0.00122767	0.00102602	0.236532
other alcohol glasses per month	alcohol	G_Butyrivibrio_RNT	Simple mode (NOME)	57	0.00210175	0.00140694	0.140829
other alcohol glasses per month	alcohol	G_Butyrivibrio_RNT	Robust adjusted profile score (RAPS)	57	0.000546256	0.000532109	0.304615
other alcohol glasses per month	alcohol	G_Butyrivibrio_RNT	Sign concordance test	57	0.157895	NA	0.289244
other alcohol glasses per month	alcohol	G_Butyrivibrio_RNT	Unweighted regression	57	0.00049881	0.034068	0.988318
other alcohol glasses per month	alcohol	G_Clostridium_IV_RNT	Maximum likelihood	13	0.00658138	0.00615745	0.285138
other alcohol glasses per month	alcohol	G_Clostridium_IV_RNT	MR Egger	13	-0.00275049	0.0107694	0.803127
other alcohol glasses per month	alcohol	G_Clostridium_IV_RNT	MR Egger (bootstrap)	13	0.0152891	0.016964	0.183
other alcohol glasses per month	alcohol	G_Clostridium_IV_RNT	Simple median	13	0.0104005	0.00844512	0.218122
other alcohol glasses per month	alcohol	G_Clostridium_IV_RNT	Weighted median	13	0.00903775	0.00821632	0.271343
other alcohol glasses per month	alcohol	G_Clostridium_IV_RNT	Penalised weighted median	13	0.00903775	0.00821904	0.271501
other alcohol glasses per month	alcohol	G_Clostridium_IV_RNT	Inverse variance weighted	13	0.00641554	0.0060556	0.289399
other alcohol glasses per month	alcohol	G_Clostridium_IV_RNT	IVW radial	13	0.00641721	0.00526651	0.223036
other alcohol glasses per month	alcohol	G_Clostridium_IV_RNT	Inverse variance weighted (multiplicative random effects)	13	0.00641554	0.00526384	0.222922
other alcohol glasses per month	alcohol	G_Clostridium_IV_RNT	Inverse variance weighted (fixed effects)	13	0.00641554	0.0060556	0.289399
other alcohol glasses per month	alcohol	G_Clostridium_IV_RNT	Simple mode	13	0.00936098	0.0125542	0.470235
other alcohol glasses per month	alcohol	G_Clostridium_IV_RNT	Weighted mode	13	0.00962526	0.0114449	0.416786
other alcohol glasses per month	alcohol	G_Clostridium_IV_RNT	Weighted mode (NOME)	13	0.00962526	0.0120248	0.439011
other alcohol glasses per month	alcohol	G_Clostridium_IV_RNT	Simple mode (NOME)	13	0.00936098	0.0131373	0.489749
other alcohol glasses per month	alcohol	G_Clostridium_IV_RNT	Robust adjusted profile score (RAPS)	13	0.00679301	0.00659163	0.302751
other alcohol glasses per month	alcohol	G_Clostridium_IV_RNT	Sign concordance test	13	0.538462	NA	0.0922852
other alcohol glasses per month	alcohol	G_Clostridium_IV_RNT	Unweighted regression	13	0.00127245	0.587867	0.998273
other alcohol glasses per month	alcohol	G_Clostridium_sensu_stricto_RNT	Maximum likelihood	25	-0.00131494	0.00359407	0.714466
other alcohol glasses per month	alcohol	G_Clostridium_sensu_stricto_RNT	MR Egger	25	0.00685128	0.00624938	0.284288
other alcohol glasses per month	alcohol	G_Clostridium_sensu_stricto_RNT	MR Egger (bootstrap)	25	-0.00648644	0.010338	0.269
other alcohol glasses per month	alcohol	G_Clostridium_sensu_stricto_RNT	Simple median	25	-0.00218233	0.00524695	0.677466
other alcohol glasses per month	alcohol	G_Clostridium_sensu_stricto_RNT	Weighted median	25	-0.000543173	0.00501131	0.913687
other alcohol glasses per month	alcohol	G_Clostridium_sensu_stricto_RNT	Penalised weighted median	25	-0.000158817	0.00503086	0.974816
other alcohol glasses per month	alcohol	G_Clostridium_sensu_stricto_RNT	Inverse variance weighted	25	-0.00125748	0.00350349	0.719653
other alcohol glasses per month	alcohol	G_Clostridium_sensu_stricto_RNT	IVW radial	25	-0.00125848	0.00344067	0.714541
other alcohol glasses per month	alcohol	G_Clostridium_sensu_stricto_RNT	Inverse variance weighted (multiplicative random effects)	25	-0.00125748	0.00344064	0.714753
other alcohol glasses per month	alcohol	G_Clostridium_sensu_stricto_RNT	Inverse variance weighted (fixed effects)	25	-0.00125748	0.00350349	0.719653
other alcohol glasses per month	alcohol	G_Clostridium_sensu_stricto_RNT	Simple mode	25	-0.0010703	0.00920405	0.908394
other alcohol glasses per month	alcohol	G_Clostridium_sensu_stricto_RNT	Weighted mode	25	-0.000412509	0.00843369	0.961394
other alcohol glasses per month	alcohol	G_Clostridium_sensu_stricto_RNT	Weighted mode (NOME)	25	-0.000412509	0.00800861	0.959347
other alcohol glasses per month	alcohol	G_Clostridium_sensu_stricto_RNT	Simple mode (NOME)	25	-0.0010703	0.00891553	0.905444
other alcohol glasses per month	alcohol	G_Clostridium_sensu_stricto_RNT	Robust adjusted profile score (RAPS)	25	2.88902e-06	0.00376544	0.999388
other alcohol glasses per month	alcohol	G_Clostridium_sensu_stricto_RNT	Sign concordance test	25	-0.2	NA	0.424356
other alcohol glasses per month	alcohol	G_Clostridium_sensu_stricto_RNT	Unweighted regression	25	0.00550026	0.344403	0.987258
other alcohol glasses per month	alcohol	G_Clostridium_XlVa_RNT	Maximum likelihood	13	-0.00670342	0.00634648	0.290858
other alcohol glasses per month	alcohol	G_Clostridium_XlVa_RNT	MR Egger	13	-0.010738	0.0258441	0.685771
other alcohol glasses per month	alcohol	G_Clostridium_XlVa_RNT	MR Egger (bootstrap)	13	-0.00665254	0.0178624	0.357
other alcohol glasses per month	alcohol	G_Clostridium_XlVa_RNT	Simple median	13	-0.00276811	0.00927414	0.76534
other alcohol glasses per month	alcohol	G_Clostridium_XlVa_RNT	Weighted median	13	-0.00647474	0.0090928	0.476419
other alcohol glasses per month	alcohol	G_Clostridium_XlVa_RNT	Penalised weighted median	13	-0.00647474	0.00909261	0.47641
other alcohol glasses per month	alcohol	G_Clostridium_XlVa_RNT	Inverse variance weighted	13	-0.00634485	0.00780701	0.416383
other alcohol glasses per month	alcohol	G_Clostridium_XlVa_RNT	IVW radial	13	-0.00633912	0.00780794	0.41686
other alcohol glasses per month	alcohol	G_Clostridium_XlVa_RNT	Inverse variance weighted (multiplicative random effects)	13	-0.00634485	0.00780701	0.416383
other alcohol glasses per month	alcohol	G_Clostridium_XlVa_RNT	Inverse variance weighted (fixed effects)	13	-0.00634485	0.00614498	0.301826
other alcohol glasses per month	alcohol	G_Clostridium_XlVa_RNT	Simple mode	13	0.00567544	0.0178633	0.756162
other alcohol glasses per month	alcohol	G_Clostridium_XlVa_RNT	Weighted mode	13	-0.0060902	0.0155307	0.701831
other alcohol glasses per month	alcohol	G_Clostridium_XlVa_RNT	Weighted mode (NOME)	13	-0.0082294	0.0174481	0.645636
other alcohol glasses per month	alcohol	G_Clostridium_XlVa_RNT	Simple mode (NOME)	13	0.00567544	0.0180946	0.75917
other alcohol glasses per month	alcohol	G_Clostridium_XlVa_RNT	Robust adjusted profile score (RAPS)	13	-0.00690969	0.00875565	0.430014
other alcohol glasses per month	alcohol	G_Clostridium_XlVa_RNT	Sign concordance test	13	-0.0769231	NA	1
other alcohol glasses per month	alcohol	G_Clostridium_XlVa_RNT	Unweighted regression	13	-0.00323161	1.03	0.997497
other alcohol glasses per month	alcohol	G_Clostridium_XVIII_RNT	Maximum likelihood	19	-0.00279482	0.00511909	0.585093
other alcohol glasses per month	alcohol	G_Clostridium_XVIII_RNT	MR Egger	19	0.00313373	0.0106471	0.772071
other alcohol glasses per month	alcohol	G_Clostridium_XVIII_RNT	MR Egger (bootstrap)	19	-0.00193201	0.0158452	0.45
other alcohol glasses per month	alcohol	G_Clostridium_XVIII_RNT	Simple median	19	-0.00524395	0.00695296	0.450727
other alcohol glasses per month	alcohol	G_Clostridium_XVIII_RNT	Weighted median	19	-0.0048398	0.0067867	0.475766
other alcohol glasses per month	alcohol	G_Clostridium_XVIII_RNT	Penalised weighted median	19	-0.0048398	0.00730842	0.507829
other alcohol glasses per month	alcohol	G_Clostridium_XVIII_RNT	Inverse variance weighted	19	-0.00269206	0.00503441	0.592835
other alcohol glasses per month	alcohol	G_Clostridium_XVIII_RNT	IVW radial	19	-0.00269197	0.0047602	0.571723
other alcohol glasses per month	alcohol	G_Clostridium_XVIII_RNT	Inverse variance weighted (multiplicative random effects)	19	-0.00269206	0.00475992	0.571688
other alcohol glasses per month	alcohol	G_Clostridium_XVIII_RNT	Inverse variance weighted (fixed effects)	19	-0.00269206	0.00503441	0.592835
other alcohol glasses per month	alcohol	G_Clostridium_XVIII_RNT	Simple mode	19	-0.0084861	0.0121281	0.493054
other alcohol glasses per month	alcohol	G_Clostridium_XVIII_RNT	Weighted mode	19	-0.00721467	0.0109646	0.518866
other alcohol glasses per month	alcohol	G_Clostridium_XVIII_RNT	Weighted mode (NOME)	19	-0.00753253	0.0113416	0.515011
other alcohol glasses per month	alcohol	G_Clostridium_XVIII_RNT	Simple mode (NOME)	19	-0.0084861	0.0111838	0.457803
other alcohol glasses per month	alcohol	G_Clostridium_XVIII_RNT	Robust adjusted profile score (RAPS)	19	-0.00228301	0.00545056	0.67532
other alcohol glasses per month	alcohol	G_Clostridium_XVIII_RNT	Sign concordance test	19	-0.157895	NA	0.647606
other alcohol glasses per month	alcohol	G_Clostridium_XVIII_RNT	Unweighted regression	19	0.00176405	0.568017	0.997522
other alcohol glasses per month	alcohol	G_Collinsella_RNT	Maximum likelihood	22	-0.00682011	0.00435055	0.116964
other alcohol glasses per month	alcohol	G_Collinsella_RNT	MR Egger	22	0.000789886	0.00835784	0.925646
other alcohol glasses per month	alcohol	G_Collinsella_RNT	MR Egger (bootstrap)	22	-0.0246256	0.0141549	0.036
other alcohol glasses per month	alcohol	G_Collinsella_RNT	Simple median	22	-0.00208643	0.0059454	0.72564
other alcohol glasses per month	alcohol	G_Collinsella_RNT	Weighted median	22	-0.00324453	0.0058273	0.577676
other alcohol glasses per month	alcohol	G_Collinsella_RNT	Penalised weighted median	22	-0.00321329	0.00601872	0.593423
other alcohol glasses per month	alcohol	G_Collinsella_RNT	Inverse variance weighted	22	-0.00669659	0.00426334	0.116243
other alcohol glasses per month	alcohol	G_Collinsella_RNT	IVW radial	22	-0.00670007	0.00356977	0.060533
other alcohol glasses per month	alcohol	G_Collinsella_RNT	Inverse variance weighted (multiplicative random effects)	22	-0.00669659	0.00356634	0.0604194
other alcohol glasses per month	alcohol	G_Collinsella_RNT	Inverse variance weighted (fixed effects)	22	-0.00669659	0.00426334	0.116243
other alcohol glasses per month	alcohol	G_Collinsella_RNT	Simple mode	22	0.00239962	0.0110725	0.83052
other alcohol glasses per month	alcohol	G_Collinsella_RNT	Weighted mode	22	-0.00163195	0.00928151	0.862113
other alcohol glasses per month	alcohol	G_Collinsella_RNT	Weighted mode (NOME)	22	-0.00163195	0.0090892	0.859228
other alcohol glasses per month	alcohol	G_Collinsella_RNT	Simple mode (NOME)	22	0.00239962	0.0104605	0.820778
other alcohol glasses per month	alcohol	G_Collinsella_RNT	Robust adjusted profile score (RAPS)	22	-0.00621352	0.00464926	0.181401
other alcohol glasses per month	alcohol	G_Collinsella_RNT	Sign concordance test	22	-0.272727	NA	0.286279
other alcohol glasses per month	alcohol	G_Collinsella_RNT	Unweighted regression	22	-0.00771883	0.442275	0.986076
other alcohol glasses per month	alcohol	G_Coprobacter_RNT	Maximum likelihood	15	0.00226306	0.00477303	0.635404
other alcohol glasses per month	alcohol	G_Coprobacter_RNT	MR Egger	15	-0.00152096	0.0109788	0.891939
other alcohol glasses per month	alcohol	G_Coprobacter_RNT	MR Egger (bootstrap)	15	0.0101422	0.0158901	0.265
other alcohol glasses per month	alcohol	G_Coprobacter_RNT	Simple median	15	-0.00401101	0.00664217	0.54593
other alcohol glasses per month	alcohol	G_Coprobacter_RNT	Weighted median	15	-0.00390255	0.006438	0.544399
other alcohol glasses per month	alcohol	G_Coprobacter_RNT	Penalised weighted median	15	-0.00390255	0.00648784	0.547495
other alcohol glasses per month	alcohol	G_Coprobacter_RNT	Inverse variance weighted	15	0.00218897	0.00469236	0.640859
other alcohol glasses per month	alcohol	G_Coprobacter_RNT	IVW radial	15	0.00218912	0.00406561	0.590268
other alcohol glasses per month	alcohol	G_Coprobacter_RNT	Inverse variance weighted (multiplicative random effects)	15	0.00218897	0.00406558	0.59029
other alcohol glasses per month	alcohol	G_Coprobacter_RNT	Inverse variance weighted (fixed effects)	15	0.00218897	0.00469236	0.640859
other alcohol glasses per month	alcohol	G_Coprobacter_RNT	Simple mode	15	0.0168366	0.0127565	0.208063
other alcohol glasses per month	alcohol	G_Coprobacter_RNT	Weighted mode	15	-0.00869596	0.0120453	0.482217
other alcohol glasses per month	alcohol	G_Coprobacter_RNT	Weighted mode (NOME)	15	0.0170258	0.0121602	0.183245
other alcohol glasses per month	alcohol	G_Coprobacter_RNT	Simple mode (NOME)	15	0.0168366	0.0123607	0.194677
other alcohol glasses per month	alcohol	G_Coprobacter_RNT	Robust adjusted profile score (RAPS)	15	0.002309	0.00509558	0.65045
other alcohol glasses per month	alcohol	G_Coprobacter_RNT	Sign concordance test	15	-0.0666667	NA	1
other alcohol glasses per month	alcohol	G_Coprobacter_RNT	Unweighted regression	15	0.00186324	0.53637	0.997228
other alcohol glasses per month	alcohol	G_Coprococcus_RNT	Maximum likelihood	11	-0.00822293	0.00661418	0.213784
other alcohol glasses per month	alcohol	G_Coprococcus_RNT	MR Egger	11	0.00614963	0.0132194	0.652841
other alcohol glasses per month	alcohol	G_Coprococcus_RNT	MR Egger (bootstrap)	11	-0.0187273	0.0187146	0.153
other alcohol glasses per month	alcohol	G_Coprococcus_RNT	Simple median	11	-0.00834506	0.00889713	0.348271
other alcohol glasses per month	alcohol	G_Coprococcus_RNT	Weighted median	11	-0.00433681	0.00861085	0.614511
other alcohol glasses per month	alcohol	G_Coprococcus_RNT	Penalised weighted median	11	-0.00433681	0.00879079	0.621776
other alcohol glasses per month	alcohol	G_Coprococcus_RNT	Inverse variance weighted	11	-0.00797699	0.00648317	0.218542
other alcohol glasses per month	alcohol	G_Coprococcus_RNT	IVW radial	11	-0.00798922	0.00538839	0.138161
other alcohol glasses per month	alcohol	G_Coprococcus_RNT	Inverse variance weighted (multiplicative random effects)	11	-0.00797699	0.00538542	0.138548
other alcohol glasses per month	alcohol	G_Coprococcus_RNT	Inverse variance weighted (fixed effects)	11	-0.00797699	0.00648317	0.218542
other alcohol glasses per month	alcohol	G_Coprococcus_RNT	Simple mode	11	-0.00301275	0.0141971	0.836206
other alcohol glasses per month	alcohol	G_Coprococcus_RNT	Weighted mode	11	-0.00156646	0.0127514	0.904663
other alcohol glasses per month	alcohol	G_Coprococcus_RNT	Weighted mode (NOME)	11	-0.00156646	0.0130246	0.906652
other alcohol glasses per month	alcohol	G_Coprococcus_RNT	Simple mode (NOME)	11	-0.00301275	0.0151547	0.846403
other alcohol glasses per month	alcohol	G_Coprococcus_RNT	Robust adjusted profile score (RAPS)	11	-0.00821366	0.00709912	0.247274
other alcohol glasses per month	alcohol	G_Coprococcus_RNT	Sign concordance test	11	-0.272727	NA	0.548828
other alcohol glasses per month	alcohol	G_Coprococcus_RNT	Unweighted regression	11	-0.00152014	0.744048	0.99837
other alcohol glasses per month	alcohol	G_Desulfovibrio_RNT	Maximum likelihood	22	0.00063994	0.00144919	0.658791
other alcohol glasses per month	alcohol	G_Desulfovibrio_RNT	MR Egger	22	0.00106381	0.00175233	0.550625
other alcohol glasses per month	alcohol	G_Desulfovibrio_RNT	MR Egger (bootstrap)	22	-0.000941234	0.00473194	0.417
other alcohol glasses per month	alcohol	G_Desulfovibrio_RNT	Simple median	22	0.00153385	0.00243391	0.528564
other alcohol glasses per month	alcohol	G_Desulfovibrio_RNT	Weighted median	22	0.00165714	0.00205965	0.421066
other alcohol glasses per month	alcohol	G_Desulfovibrio_RNT	Penalised weighted median	22	0.00165714	0.00205461	0.419926
other alcohol glasses per month	alcohol	G_Desulfovibrio_RNT	Inverse variance weighted	22	0.000622417	0.00143411	0.664282
other alcohol glasses per month	alcohol	G_Desulfovibrio_RNT	IVW radial	22	0.000622321	0.00120592	0.605817
other alcohol glasses per month	alcohol	G_Desulfovibrio_RNT	Inverse variance weighted (multiplicative random effects)	22	0.000622417	0.00120563	0.605673
other alcohol glasses per month	alcohol	G_Desulfovibrio_RNT	Inverse variance weighted (fixed effects)	22	0.000622417	0.00143411	0.664282
other alcohol glasses per month	alcohol	G_Desulfovibrio_RNT	Simple mode	22	0.00319668	0.00348531	0.369459
other alcohol glasses per month	alcohol	G_Desulfovibrio_RNT	Weighted mode	22	0.00129508	0.00190856	0.504824
other alcohol glasses per month	alcohol	G_Desulfovibrio_RNT	Weighted mode (NOME)	22	0.00129508	0.00198465	0.521127
other alcohol glasses per month	alcohol	G_Desulfovibrio_RNT	Simple mode (NOME)	22	0.00319668	0.00358099	0.382144
other alcohol glasses per month	alcohol	G_Desulfovibrio_RNT	Robust adjusted profile score (RAPS)	22	0.000683631	0.0015299	0.654985
other alcohol glasses per month	alcohol	G_Desulfovibrio_RNT	Sign concordance test	22	0.181818	NA	0.523467
other alcohol glasses per month	alcohol	G_Desulfovibrio_RNT	Unweighted regression	22	0.000646023	0.107268	0.995195
other alcohol glasses per month	alcohol	G_Dialister_RNT	Maximum likelihood	19	-0.00383918	0.00339585	0.258245
other alcohol glasses per month	alcohol	G_Dialister_RNT	MR Egger	19	-0.00562955	0.00634635	0.387428
other alcohol glasses per month	alcohol	G_Dialister_RNT	MR Egger (bootstrap)	19	-0.00820729	0.0118279	0.252
other alcohol glasses per month	alcohol	G_Dialister_RNT	Simple median	19	-0.00603652	0.00450519	0.180277
other alcohol glasses per month	alcohol	G_Dialister_RNT	Weighted median	19	-0.00621603	0.00463258	0.179658
other alcohol glasses per month	alcohol	G_Dialister_RNT	Penalised weighted median	19	-0.00632474	0.00458941	0.168168
other alcohol glasses per month	alcohol	G_Dialister_RNT	Inverse variance weighted	19	-0.00378482	0.00334594	0.257984
other alcohol glasses per month	alcohol	G_Dialister_RNT	IVW radial	19	-0.00377968	0.00311021	0.224271
other alcohol glasses per month	alcohol	G_Dialister_RNT	Inverse variance weighted (multiplicative random effects)	19	-0.00378482	0.0031086	0.223401
other alcohol glasses per month	alcohol	G_Dialister_RNT	Inverse variance weighted (fixed effects)	19	-0.00378482	0.00334594	0.257984
other alcohol glasses per month	alcohol	G_Dialister_RNT	Simple mode	19	-0.00762272	0.00739974	0.316592
other alcohol glasses per month	alcohol	G_Dialister_RNT	Weighted mode	19	-0.00742589	0.00643735	0.263767
other alcohol glasses per month	alcohol	G_Dialister_RNT	Weighted mode (NOME)	19	-0.00781955	0.00641512	0.238607
other alcohol glasses per month	alcohol	G_Dialister_RNT	Simple mode (NOME)	19	-0.00762272	0.0070978	0.297029
other alcohol glasses per month	alcohol	G_Dialister_RNT	Robust adjusted profile score (RAPS)	19	-0.00507331	0.00364225	0.163648
other alcohol glasses per month	alcohol	G_Dialister_RNT	Sign concordance test	19	-0.368421	NA	0.167068
other alcohol glasses per month	alcohol	G_Dialister_RNT	Unweighted regression	19	-0.00586281	0.330595	0.985851
other alcohol glasses per month	alcohol	G_Dorea_RNT	Maximum likelihood	27	0.00166233	0.00447601	0.710349
other alcohol glasses per month	alcohol	G_Dorea_RNT	MR Egger	27	0.00566656	0.00897941	0.533728
other alcohol glasses per month	alcohol	G_Dorea_RNT	MR Egger (bootstrap)	27	-0.00370271	0.0137903	0.397
other alcohol glasses per month	alcohol	G_Dorea_RNT	Simple median	27	0.00244951	0.00603564	0.684859
other alcohol glasses per month	alcohol	G_Dorea_RNT	Weighted median	27	0.00259216	0.00604429	0.668024
other alcohol glasses per month	alcohol	G_Dorea_RNT	Penalised weighted median	27	0.00259216	0.00607474	0.669589
other alcohol glasses per month	alcohol	G_Dorea_RNT	Inverse variance weighted	27	0.00163098	0.00441017	0.711514
other alcohol glasses per month	alcohol	G_Dorea_RNT	IVW radial	27	0.00163091	0.00350195	0.64142
other alcohol glasses per month	alcohol	G_Dorea_RNT	Inverse variance weighted (multiplicative random effects)	27	0.00163098	0.00350195	0.641405
other alcohol glasses per month	alcohol	G_Dorea_RNT	Inverse variance weighted (fixed effects)	27	0.00163098	0.00441017	0.711514
other alcohol glasses per month	alcohol	G_Dorea_RNT	Simple mode	27	0.00384125	0.0110915	0.731886
other alcohol glasses per month	alcohol	G_Dorea_RNT	Weighted mode	27	0.00438017	0.011438	0.704872
other alcohol glasses per month	alcohol	G_Dorea_RNT	Weighted mode (NOME)	27	0.00438017	0.0115764	0.708228
other alcohol glasses per month	alcohol	G_Dorea_RNT	Simple mode (NOME)	27	0.00384125	0.0116601	0.744466
other alcohol glasses per month	alcohol	G_Dorea_RNT	Robust adjusted profile score (RAPS)	27	0.0011609	0.00479555	0.808719
other alcohol glasses per month	alcohol	G_Dorea_RNT	Sign concordance test	27	0.111111	NA	0.701108
other alcohol glasses per month	alcohol	G_Dorea_RNT	Unweighted regression	27	0.00262988	0.444288	0.995277
other alcohol glasses per month	alcohol	G_Eisenbergiella_RNT	Maximum likelihood	54	-0.000287271	0.000511498	0.57437
other alcohol glasses per month	alcohol	G_Eisenbergiella_RNT	MR Egger	54	-0.000504532	0.000687982	0.466639
other alcohol glasses per month	alcohol	G_Eisenbergiella_RNT	MR Egger (bootstrap)	54	0.000313898	0.00110427	0.379
other alcohol glasses per month	alcohol	G_Eisenbergiella_RNT	Simple median	54	-0.000387312	0.000932247	0.677805
other alcohol glasses per month	alcohol	G_Eisenbergiella_RNT	Weighted median	54	0.000798615	0.000805617	0.321535
other alcohol glasses per month	alcohol	G_Eisenbergiella_RNT	Penalised weighted median	54	0.000819863	0.000780351	0.293427
other alcohol glasses per month	alcohol	G_Eisenbergiella_RNT	Inverse variance weighted	54	-0.000282718	0.000501645	0.573038
other alcohol glasses per month	alcohol	G_Eisenbergiella_RNT	IVW radial	54	-0.000282912	0.000472761	0.549556
other alcohol glasses per month	alcohol	G_Eisenbergiella_RNT	Inverse variance weighted (multiplicative random effects)	54	-0.000282718	0.000472698	0.549776
other alcohol glasses per month	alcohol	G_Eisenbergiella_RNT	Inverse variance weighted (fixed effects)	54	-0.000282718	0.000501645	0.573038
other alcohol glasses per month	alcohol	G_Eisenbergiella_RNT	Simple mode	54	0.00068209	0.00148252	0.647335
other alcohol glasses per month	alcohol	G_Eisenbergiella_RNT	Weighted mode	54	0.000609186	0.000895294	0.499193
other alcohol glasses per month	alcohol	G_Eisenbergiella_RNT	Weighted mode (NOME)	54	0.000609186	0.000847386	0.47536
other alcohol glasses per month	alcohol	G_Eisenbergiella_RNT	Simple mode (NOME)	54	0.00068209	0.00155098	0.661885
other alcohol glasses per month	alcohol	G_Eisenbergiella_RNT	Robust adjusted profile score (RAPS)	54	-0.00036002	0.000637675	0.572358
other alcohol glasses per month	alcohol	G_Eisenbergiella_RNT	Sign concordance test	54	-0.037037	NA	0.891923
other alcohol glasses per month	alcohol	G_Eisenbergiella_RNT	Unweighted regression	54	-0.000480648	0.0353141	0.989141
other alcohol glasses per month	alcohol	G_Escherichia_Shigella_RNT	Maximum likelihood	12	-0.00315771	0.00429717	0.462441
other alcohol glasses per month	alcohol	G_Escherichia_Shigella_RNT	MR Egger	12	0.00604816	0.00778956	0.455459
other alcohol glasses per month	alcohol	G_Escherichia_Shigella_RNT	MR Egger (bootstrap)	12	-0.024115	0.0165348	0.069
other alcohol glasses per month	alcohol	G_Escherichia_Shigella_RNT	Simple median	12	-0.000701118	0.00594954	0.906191
other alcohol glasses per month	alcohol	G_Escherichia_Shigella_RNT	Weighted median	12	0.000668886	0.00582868	0.908637
other alcohol glasses per month	alcohol	G_Escherichia_Shigella_RNT	Penalised weighted median	12	0.000698078	0.00609145	0.908762
other alcohol glasses per month	alcohol	G_Escherichia_Shigella_RNT	Inverse variance weighted	12	-0.00298266	0.00460754	0.51741
other alcohol glasses per month	alcohol	G_Escherichia_Shigella_RNT	IVW radial	12	-0.00298712	0.0046093	0.516944
other alcohol glasses per month	alcohol	G_Escherichia_Shigella_RNT	Inverse variance weighted (multiplicative random effects)	12	-0.00298266	0.00460754	0.51741
other alcohol glasses per month	alcohol	G_Escherichia_Shigella_RNT	Inverse variance weighted (fixed effects)	12	-0.00298266	0.00418294	0.475813
other alcohol glasses per month	alcohol	G_Escherichia_Shigella_RNT	Simple mode	12	0.00979279	0.0102769	0.361113
other alcohol glasses per month	alcohol	G_Escherichia_Shigella_RNT	Weighted mode	12	0.00575163	0.00787076	0.480202
other alcohol glasses per month	alcohol	G_Escherichia_Shigella_RNT	Weighted mode (NOME)	12	0.00575163	0.00734542	0.450143
other alcohol glasses per month	alcohol	G_Escherichia_Shigella_RNT	Simple mode (NOME)	12	0.00979279	0.010727	0.380863
other alcohol glasses per month	alcohol	G_Escherichia_Shigella_RNT	Robust adjusted profile score (RAPS)	12	-0.00217208	0.00465074	0.640472
other alcohol glasses per month	alcohol	G_Escherichia_Shigella_RNT	Sign concordance test	12	0	NA	1
other alcohol glasses per month	alcohol	G_Escherichia_Shigella_RNT	Unweighted regression	12	-0.00288512	0.40425	0.994306
other alcohol glasses per month	alcohol	G_Faecalibacterium_RNT	Maximum likelihood	14	-0.00139584	0.00585794	0.811662
other alcohol glasses per month	alcohol	G_Faecalibacterium_RNT	MR Egger	14	0.00617548	0.0122564	0.623483
other alcohol glasses per month	alcohol	G_Faecalibacterium_RNT	MR Egger (bootstrap)	14	-0.0105004	0.0182074	0.286
other alcohol glasses per month	alcohol	G_Faecalibacterium_RNT	Simple median	14	-0.00541053	0.00759623	0.476301
other alcohol glasses per month	alcohol	G_Faecalibacterium_RNT	Weighted median	14	-0.00527267	0.00786104	0.50239
other alcohol glasses per month	alcohol	G_Faecalibacterium_RNT	Penalised weighted median	14	-0.00527267	0.00784116	0.501307
other alcohol glasses per month	alcohol	G_Faecalibacterium_RNT	Inverse variance weighted	14	-0.00135676	0.00577079	0.814125
other alcohol glasses per month	alcohol	G_Faecalibacterium_RNT	IVW radial	14	-0.00135683	0.00470279	0.772952
other alcohol glasses per month	alcohol	G_Faecalibacterium_RNT	Inverse variance weighted (multiplicative random effects)	14	-0.00135676	0.00470278	0.772963
other alcohol glasses per month	alcohol	G_Faecalibacterium_RNT	Inverse variance weighted (fixed effects)	14	-0.00135676	0.00577079	0.814125
other alcohol glasses per month	alcohol	G_Faecalibacterium_RNT	Simple mode	14	-0.0156257	0.0141099	0.288179
other alcohol glasses per month	alcohol	G_Faecalibacterium_RNT	Weighted mode	14	-0.0110334	0.0140078	0.445021
other alcohol glasses per month	alcohol	G_Faecalibacterium_RNT	Weighted mode (NOME)	14	-0.0120771	0.0138456	0.398886
other alcohol glasses per month	alcohol	G_Faecalibacterium_RNT	Simple mode (NOME)	14	-0.0156257	0.0144676	0.299752
other alcohol glasses per month	alcohol	G_Faecalibacterium_RNT	Robust adjusted profile score (RAPS)	14	-0.00193254	0.00626959	0.7579
other alcohol glasses per month	alcohol	G_Faecalibacterium_RNT	Sign concordance test	14	-0.142857	NA	0.790527
other alcohol glasses per month	alcohol	G_Faecalibacterium_RNT	Unweighted regression	14	-6.13892e-05	0.598992	0.999918
other alcohol glasses per month	alcohol	G_Faecalitalea_RNT	Maximum likelihood	44	-0.000244787	0.000620501	0.693212
other alcohol glasses per month	alcohol	G_Faecalitalea_RNT	MR Egger	44	-0.000133547	0.000753543	0.860183
other alcohol glasses per month	alcohol	G_Faecalitalea_RNT	MR Egger (bootstrap)	44	0.00073379	0.00173408	0.341
other alcohol glasses per month	alcohol	G_Faecalitalea_RNT	Simple median	44	-3.11292e-05	0.00104678	0.976276
other alcohol glasses per month	alcohol	G_Faecalitalea_RNT	Weighted median	44	-0.000908667	0.000928159	0.327581
other alcohol glasses per month	alcohol	G_Faecalitalea_RNT	Penalised weighted median	44	-0.000908667	0.00093956	0.333485
other alcohol glasses per month	alcohol	G_Faecalitalea_RNT	Inverse variance weighted	44	-0.000244987	0.000615243	0.690486
other alcohol glasses per month	alcohol	G_Faecalitalea_RNT	IVW radial	44	-0.000244931	0.00053767	0.64872
other alcohol glasses per month	alcohol	G_Faecalitalea_RNT	Inverse variance weighted (multiplicative random effects)	44	-0.000244987	0.000537626	0.648618
other alcohol glasses per month	alcohol	G_Faecalitalea_RNT	Inverse variance weighted (fixed effects)	44	-0.000244987	0.000615243	0.690486
other alcohol glasses per month	alcohol	G_Faecalitalea_RNT	Simple mode	44	0.00168574	0.00153889	0.27943
other alcohol glasses per month	alcohol	G_Faecalitalea_RNT	Weighted mode	44	-0.000679516	0.00087875	0.44359
other alcohol glasses per month	alcohol	G_Faecalitalea_RNT	Weighted mode (NOME)	44	-0.000679516	0.00091395	0.461226
other alcohol glasses per month	alcohol	G_Faecalitalea_RNT	Simple mode (NOME)	44	0.00168574	0.00153603	0.278545
other alcohol glasses per month	alcohol	G_Faecalitalea_RNT	Robust adjusted profile score (RAPS)	44	-0.000211934	0.000652252	0.745237
other alcohol glasses per month	alcohol	G_Faecalitalea_RNT	Sign concordance test	44	0	NA	1
other alcohol glasses per month	alcohol	G_Faecalitalea_RNT	Unweighted regression	44	-0.000231043	0.0409361	0.995497
other alcohol glasses per month	alcohol	G_Fusicatenibacter_RNT	Maximum likelihood	8	0.000279265	0.00738167	0.969821
other alcohol glasses per month	alcohol	G_Fusicatenibacter_RNT	MR Egger	8	-0.0209914	0.0191919	0.316014
other alcohol glasses per month	alcohol	G_Fusicatenibacter_RNT	MR Egger (bootstrap)	8	0.0320683	0.0276957	0.118
other alcohol glasses per month	alcohol	G_Fusicatenibacter_RNT	Simple median	8	0.00114444	0.00950796	0.904193
other alcohol glasses per month	alcohol	G_Fusicatenibacter_RNT	Weighted median	8	0.00168819	0.00907584	0.852437
other alcohol glasses per month	alcohol	G_Fusicatenibacter_RNT	Penalised weighted median	8	0.00168819	0.00909216	0.852699
other alcohol glasses per month	alcohol	G_Fusicatenibacter_RNT	Inverse variance weighted	8	0.000272404	0.00730917	0.970271
other alcohol glasses per month	alcohol	G_Fusicatenibacter_RNT	IVW radial	8	0.000272412	0.00540902	0.959833
other alcohol glasses per month	alcohol	G_Fusicatenibacter_RNT	Inverse variance weighted (multiplicative random effects)	8	0.000272404	0.00540902	0.959835
other alcohol glasses per month	alcohol	G_Fusicatenibacter_RNT	Inverse variance weighted (fixed effects)	8	0.000272404	0.00730917	0.970271
other alcohol glasses per month	alcohol	G_Fusicatenibacter_RNT	Simple mode	8	0.00245941	0.015088	0.875121
other alcohol glasses per month	alcohol	G_Fusicatenibacter_RNT	Weighted mode	8	0.00289749	0.0139997	0.841926
other alcohol glasses per month	alcohol	G_Fusicatenibacter_RNT	Weighted mode (NOME)	8	0.00289749	0.0141661	0.843754
other alcohol glasses per month	alcohol	G_Fusicatenibacter_RNT	Simple mode (NOME)	8	0.00245941	0.013957	0.865116
other alcohol glasses per month	alcohol	G_Fusicatenibacter_RNT	Robust adjusted profile score (RAPS)	8	0.000275871	0.00790251	0.972152
other alcohol glasses per month	alcohol	G_Fusicatenibacter_RNT	Sign concordance test	8	0	NA	1
other alcohol glasses per month	alcohol	G_Fusicatenibacter_RNT	Unweighted regression	8	-0.00696282	0.952689	0.994169
other alcohol glasses per month	alcohol	G_Gemmiger_RNT	Maximum likelihood	14	-0.00412524	0.00578058	0.475452
other alcohol glasses per month	alcohol	G_Gemmiger_RNT	MR Egger	14	-0.012029	0.0127935	0.365634
other alcohol glasses per month	alcohol	G_Gemmiger_RNT	MR Egger (bootstrap)	14	0.00162917	0.0166231	0.458
other alcohol glasses per month	alcohol	G_Gemmiger_RNT	Simple median	14	-0.00312452	0.00783481	0.690041
other alcohol glasses per month	alcohol	G_Gemmiger_RNT	Weighted median	14	-0.00342789	0.00795927	0.666701
other alcohol glasses per month	alcohol	G_Gemmiger_RNT	Penalised weighted median	14	-0.00295763	0.0078253	0.705462
other alcohol glasses per month	alcohol	G_Gemmiger_RNT	Inverse variance weighted	14	-0.00394873	0.00574824	0.492117
other alcohol glasses per month	alcohol	G_Gemmiger_RNT	IVW radial	14	-0.00394628	0.00574831	0.492391
other alcohol glasses per month	alcohol	G_Gemmiger_RNT	Inverse variance weighted (multiplicative random effects)	14	-0.00394873	0.00574824	0.492117
other alcohol glasses per month	alcohol	G_Gemmiger_RNT	Inverse variance weighted (fixed effects)	14	-0.00394873	0.00565764	0.48521
other alcohol glasses per month	alcohol	G_Gemmiger_RNT	Simple mode	14	0.00158304	0.0140919	0.912272
other alcohol glasses per month	alcohol	G_Gemmiger_RNT	Weighted mode	14	0.00564368	0.0141374	0.696224
other alcohol glasses per month	alcohol	G_Gemmiger_RNT	Weighted mode (NOME)	14	0.00593373	0.0147116	0.693256
other alcohol glasses per month	alcohol	G_Gemmiger_RNT	Simple mode (NOME)	14	0.00158304	0.0139555	0.911419
other alcohol glasses per month	alcohol	G_Gemmiger_RNT	Robust adjusted profile score (RAPS)	14	-0.00231867	0.00607937	0.702907
other alcohol glasses per month	alcohol	G_Gemmiger_RNT	Sign concordance test	14	-0.142857	NA	0.790527
other alcohol glasses per month	alcohol	G_Gemmiger_RNT	Unweighted regression	14	-0.00789314	0.668041	0.990573
other alcohol glasses per month	alcohol	G_Hespellia_RNT	Maximum likelihood	15	-0.00139915	0.00518717	0.787366
other alcohol glasses per month	alcohol	G_Hespellia_RNT	MR Egger	15	-0.00186973	0.0113864	0.872093
other alcohol glasses per month	alcohol	G_Hespellia_RNT	MR Egger (bootstrap)	15	-0.00259546	0.0140141	0.412
other alcohol glasses per month	alcohol	G_Hespellia_RNT	Simple median	15	-0.0010398	0.00701326	0.882136
other alcohol glasses per month	alcohol	G_Hespellia_RNT	Weighted median	15	-0.00149955	0.00676742	0.824638
other alcohol glasses per month	alcohol	G_Hespellia_RNT	Penalised weighted median	15	-0.00149955	0.00683616	0.826373
other alcohol glasses per month	alcohol	G_Hespellia_RNT	Inverse variance weighted	15	-0.00137833	0.00512871	0.788125
other alcohol glasses per month	alcohol	G_Hespellia_RNT	IVW radial	15	-0.00137822	0.00374856	0.713122
other alcohol glasses per month	alcohol	G_Hespellia_RNT	Inverse variance weighted (multiplicative random effects)	15	-0.00137833	0.00374854	0.713099
other alcohol glasses per month	alcohol	G_Hespellia_RNT	Inverse variance weighted (fixed effects)	15	-0.00137833	0.00512871	0.788125
other alcohol glasses per month	alcohol	G_Hespellia_RNT	Simple mode	15	-0.00109442	0.011899	0.92802
other alcohol glasses per month	alcohol	G_Hespellia_RNT	Weighted mode	15	-0.00164092	0.0121437	0.894436
other alcohol glasses per month	alcohol	G_Hespellia_RNT	Weighted mode (NOME)	15	-0.00164092	0.0119595	0.892821
other alcohol glasses per month	alcohol	G_Hespellia_RNT	Simple mode (NOME)	15	-0.00109442	0.0123379	0.930573
other alcohol glasses per month	alcohol	G_Hespellia_RNT	Robust adjusted profile score (RAPS)	15	-0.0014102	0.00559188	0.800897
other alcohol glasses per month	alcohol	G_Hespellia_RNT	Sign concordance test	15	-0.0666667	NA	1
other alcohol glasses per month	alcohol	G_Hespellia_RNT	Unweighted regression	15	-0.00238404	0.541072	0.996484
other alcohol glasses per month	alcohol	G_Holdemanella_RNT	Maximum likelihood	19	-0.00248751	0.00260164	0.339007
other alcohol glasses per month	alcohol	G_Holdemanella_RNT	MR Egger	19	-0.00785425	0.00400524	0.0664735
other alcohol glasses per month	alcohol	G_Holdemanella_RNT	MR Egger (bootstrap)	19	0.0149725	0.00839327	0.042
other alcohol glasses per month	alcohol	G_Holdemanella_RNT	Simple median	19	0.000693634	0.00380587	0.855384
other alcohol glasses per month	alcohol	G_Holdemanella_RNT	Weighted median	19	0.000667485	0.00361921	0.853677
other alcohol glasses per month	alcohol	G_Holdemanella_RNT	Penalised weighted median	19	0.000667485	0.0037838	0.859975
other alcohol glasses per month	alcohol	G_Holdemanella_RNT	Inverse variance weighted	19	-0.00240657	0.0025426	0.343894
other alcohol glasses per month	alcohol	G_Holdemanella_RNT	IVW radial	19	-0.00240669	0.00240957	0.317889
other alcohol glasses per month	alcohol	G_Holdemanella_RNT	Inverse variance weighted (multiplicative random effects)	19	-0.00240657	0.00240855	0.317708
other alcohol glasses per month	alcohol	G_Holdemanella_RNT	Inverse variance weighted (fixed effects)	19	-0.00240657	0.0025426	0.343894
other alcohol glasses per month	alcohol	G_Holdemanella_RNT	Simple mode	19	0.00297936	0.00687228	0.669778
other alcohol glasses per month	alcohol	G_Holdemanella_RNT	Weighted mode	19	0.00196673	0.00528388	0.714081
other alcohol glasses per month	alcohol	G_Holdemanella_RNT	Weighted mode (NOME)	19	0.00196673	0.00554217	0.726814
other alcohol glasses per month	alcohol	G_Holdemanella_RNT	Simple mode (NOME)	19	0.00297936	0.00705504	0.677805
other alcohol glasses per month	alcohol	G_Holdemanella_RNT	Robust adjusted profile score (RAPS)	19	-0.00255199	0.00282096	0.36565
other alcohol glasses per month	alcohol	G_Holdemanella_RNT	Sign concordance test	19	0.263158	NA	0.359283
other alcohol glasses per month	alcohol	G_Holdemanella_RNT	Unweighted regression	19	-0.00457756	0.226169	0.983852
other alcohol glasses per month	alcohol	G_Intestinibacter_RNT	Maximum likelihood	16	-0.00720389	0.00443377	0.10421
other alcohol glasses per month	alcohol	G_Intestinibacter_RNT	MR Egger	16	-0.00799295	0.00766152	0.314509
other alcohol glasses per month	alcohol	G_Intestinibacter_RNT	MR Egger (bootstrap)	16	-0.00487422	0.0119695	0.344
other alcohol glasses per month	alcohol	G_Intestinibacter_RNT	Simple median	16	-0.0052077	0.00549999	0.343712
other alcohol glasses per month	alcohol	G_Intestinibacter_RNT	Weighted median	16	-0.00521658	0.00585806	0.373199
other alcohol glasses per month	alcohol	G_Intestinibacter_RNT	Penalised weighted median	16	-0.00521658	0.00582226	0.370268
other alcohol glasses per month	alcohol	G_Intestinibacter_RNT	Inverse variance weighted	16	-0.00711541	0.00437423	0.103808
other alcohol glasses per month	alcohol	G_Intestinibacter_RNT	IVW radial	16	-0.00711128	0.00302602	0.0187711
other alcohol glasses per month	alcohol	G_Intestinibacter_RNT	Inverse variance weighted (multiplicative random effects)	16	-0.00711541	0.0030257	0.0186899
other alcohol glasses per month	alcohol	G_Intestinibacter_RNT	Inverse variance weighted (fixed effects)	16	-0.00711541	0.00437423	0.103808
other alcohol glasses per month	alcohol	G_Intestinibacter_RNT	Simple mode	16	-0.00308925	0.00993899	0.760214
other alcohol glasses per month	alcohol	G_Intestinibacter_RNT	Weighted mode	16	-0.00308925	0.00987137	0.758627
other alcohol glasses per month	alcohol	G_Intestinibacter_RNT	Weighted mode (NOME)	16	-0.00308925	0.0101659	0.765391
other alcohol glasses per month	alcohol	G_Intestinibacter_RNT	Simple mode (NOME)	16	-0.00308925	0.0106533	0.775801
other alcohol glasses per month	alcohol	G_Intestinibacter_RNT	Robust adjusted profile score (RAPS)	16	-0.00726921	0.00479838	0.12979
other alcohol glasses per month	alcohol	G_Intestinibacter_RNT	Sign concordance test	16	-0.375	NA	0.210114
other alcohol glasses per month	alcohol	G_Intestinibacter_RNT	Unweighted regression	16	-0.00655351	0.412732	0.987331
other alcohol glasses per month	alcohol	G_Lactobacillus_RNT	Maximum likelihood	26	-0.00292838	0.0023928	0.221018
other alcohol glasses per month	alcohol	G_Lactobacillus_RNT	MR Egger	26	0.000348118	0.00396302	0.930731
other alcohol glasses per month	alcohol	G_Lactobacillus_RNT	MR Egger (bootstrap)	26	-0.00788469	0.00810066	0.15
other alcohol glasses per month	alcohol	G_Lactobacillus_RNT	Simple median	26	-0.00887848	0.00341951	0.00942013
other alcohol glasses per month	alcohol	G_Lactobacillus_RNT	Weighted median	26	-0.000783146	0.00343785	0.819801
other alcohol glasses per month	alcohol	G_Lactobacillus_RNT	Penalised weighted median	26	-0.000752784	0.00341201	0.825383
other alcohol glasses per month	alcohol	G_Lactobacillus_RNT	Inverse variance weighted	26	-0.00284613	0.0025116	0.257132
other alcohol glasses per month	alcohol	G_Lactobacillus_RNT	IVW radial	26	-0.00285012	0.00251295	0.256722
other alcohol glasses per month	alcohol	G_Lactobacillus_RNT	Inverse variance weighted (multiplicative random effects)	26	-0.00284613	0.0025116	0.257132
other alcohol glasses per month	alcohol	G_Lactobacillus_RNT	Inverse variance weighted (fixed effects)	26	-0.00284613	0.00233305	0.222496
other alcohol glasses per month	alcohol	G_Lactobacillus_RNT	Simple mode	26	-0.0106525	0.0070095	0.141128
other alcohol glasses per month	alcohol	G_Lactobacillus_RNT	Weighted mode	26	-0.00490961	0.00562894	0.391394
other alcohol glasses per month	alcohol	G_Lactobacillus_RNT	Weighted mode (NOME)	26	-0.00565063	0.00552065	0.315853
other alcohol glasses per month	alcohol	G_Lactobacillus_RNT	Simple mode (NOME)	26	-0.0106525	0.0072497	0.154205
other alcohol glasses per month	alcohol	G_Lactobacillus_RNT	Robust adjusted profile score (RAPS)	26	-0.00259191	0.00273666	0.343585
other alcohol glasses per month	alcohol	G_Lactobacillus_RNT	Sign concordance test	26	-0.307692	NA	0.168638
other alcohol glasses per month	alcohol	G_Lactobacillus_RNT	Unweighted regression	26	-0.00204756	0.187257	0.991276
other alcohol glasses per month	alcohol	G_Lactococcus_RNT	Maximum likelihood	55	4.29763e-05	0.000687317	0.950143
other alcohol glasses per month	alcohol	G_Lactococcus_RNT	MR Egger	55	-0.00025726	0.00103627	0.804896
other alcohol glasses per month	alcohol	G_Lactococcus_RNT	MR Egger (bootstrap)	55	0.000803384	0.00288283	0.393
other alcohol glasses per month	alcohol	G_Lactococcus_RNT	Simple median	55	0.000527664	0.0010598	0.618561
other alcohol glasses per month	alcohol	G_Lactococcus_RNT	Weighted median	55	0.00023914	0.00102868	0.816171
other alcohol glasses per month	alcohol	G_Lactococcus_RNT	Penalised weighted median	55	0.000298524	0.00101888	0.769528
other alcohol glasses per month	alcohol	G_Lactococcus_RNT	Inverse variance weighted	55	4.0982e-05	0.000710599	0.95401
other alcohol glasses per month	alcohol	G_Lactococcus_RNT	IVW radial	55	4.09836e-05	0.000710599	0.954008
other alcohol glasses per month	alcohol	G_Lactococcus_RNT	Inverse variance weighted (multiplicative random effects)	55	4.0982e-05	0.000710599	0.95401
other alcohol glasses per month	alcohol	G_Lactococcus_RNT	Inverse variance weighted (fixed effects)	55	4.0982e-05	0.000670168	0.951238
other alcohol glasses per month	alcohol	G_Lactococcus_RNT	Simple mode	55	0.00194524	0.00197813	0.329808
other alcohol glasses per month	alcohol	G_Lactococcus_RNT	Weighted mode	55	0.0011851	0.00180085	0.513283
other alcohol glasses per month	alcohol	G_Lactococcus_RNT	Weighted mode (NOME)	55	0.00126956	0.00188801	0.504175
other alcohol glasses per month	alcohol	G_Lactococcus_RNT	Simple mode (NOME)	55	0.00194524	0.00207223	0.352055
other alcohol glasses per month	alcohol	G_Lactococcus_RNT	Robust adjusted profile score (RAPS)	55	5.1807e-05	0.000820418	0.949649
other alcohol glasses per month	alcohol	G_Lactococcus_RNT	Sign concordance test	55	0.0545455	NA	0.787706
other alcohol glasses per month	alcohol	G_Lactococcus_RNT	Unweighted regression	55	0.000324864	0.0446781	0.994198
other alcohol glasses per month	alcohol	G_Methanobrevibacter_RNT	Maximum likelihood	20	-0.00172627	0.00292085	0.554508
other alcohol glasses per month	alcohol	G_Methanobrevibacter_RNT	MR Egger	20	0.00505009	0.00456751	0.283436
other alcohol glasses per month	alcohol	G_Methanobrevibacter_RNT	MR Egger (bootstrap)	20	-0.0169828	0.00933669	0.028
other alcohol glasses per month	alcohol	G_Methanobrevibacter_RNT	Simple median	20	-0.00250035	0.00404109	0.536093
other alcohol glasses per month	alcohol	G_Methanobrevibacter_RNT	Weighted median	20	-0.000805822	0.003891	0.835933
other alcohol glasses per month	alcohol	G_Methanobrevibacter_RNT	Penalised weighted median	20	-0.000805822	0.00420509	0.848032
other alcohol glasses per month	alcohol	G_Methanobrevibacter_RNT	Inverse variance weighted	20	-0.00166024	0.00287206	0.563218
other alcohol glasses per month	alcohol	G_Methanobrevibacter_RNT	IVW radial	20	-0.00166105	0.00274848	0.545609
other alcohol glasses per month	alcohol	G_Methanobrevibacter_RNT	Inverse variance weighted (multiplicative random effects)	20	-0.00166024	0.0027479	0.545719
other alcohol glasses per month	alcohol	G_Methanobrevibacter_RNT	Inverse variance weighted (fixed effects)	20	-0.00166024	0.00287206	0.563218
other alcohol glasses per month	alcohol	G_Methanobrevibacter_RNT	Simple mode	20	0.000602193	0.0068017	0.930378
other alcohol glasses per month	alcohol	G_Methanobrevibacter_RNT	Weighted mode	20	0.000429787	0.00544233	0.937881
other alcohol glasses per month	alcohol	G_Methanobrevibacter_RNT	Weighted mode (NOME)	20	0.000429787	0.00564137	0.940069
other alcohol glasses per month	alcohol	G_Methanobrevibacter_RNT	Simple mode (NOME)	20	0.000602193	0.00672224	0.929557
other alcohol glasses per month	alcohol	G_Methanobrevibacter_RNT	Robust adjusted profile score (RAPS)	20	-0.00148359	0.00311933	0.634351
other alcohol glasses per month	alcohol	G_Methanobrevibacter_RNT	Sign concordance test	20	-0.1	NA	0.823803
other alcohol glasses per month	alcohol	G_Methanobrevibacter_RNT	Unweighted regression	20	0.00229347	0.26757	0.993161
other alcohol glasses per month	alcohol	G_Odoribacter_RNT	Maximum likelihood	6	0.0121229	0.00911279	0.183414
other alcohol glasses per month	alcohol	G_Odoribacter_RNT	MR Egger	6	0.02027	0.0157694	0.268028
other alcohol glasses per month	alcohol	G_Odoribacter_RNT	MR Egger (bootstrap)	6	-0.000377573	0.0228064	0.513
other alcohol glasses per month	alcohol	G_Odoribacter_RNT	Simple median	6	0.0127321	0.0108406	0.240199
other alcohol glasses per month	alcohol	G_Odoribacter_RNT	Weighted median	6	0.011831	0.0110494	0.284288
other alcohol glasses per month	alcohol	G_Odoribacter_RNT	Penalised weighted median	6	0.011831	0.0111853	0.29018
other alcohol glasses per month	alcohol	G_Odoribacter_RNT	Inverse variance weighted	6	0.0118444	0.0089267	0.184558
other alcohol glasses per month	alcohol	G_Odoribacter_RNT	IVW radial	6	0.0118521	0.00753018	0.115501
other alcohol glasses per month	alcohol	G_Odoribacter_RNT	Inverse variance weighted (multiplicative random effects)	6	0.0118444	0.00752002	0.115245
other alcohol glasses per month	alcohol	G_Odoribacter_RNT	Inverse variance weighted (fixed effects)	6	0.0118444	0.0089267	0.184558
other alcohol glasses per month	alcohol	G_Odoribacter_RNT	Simple mode	6	0.0129778	0.0153784	0.437227
other alcohol glasses per month	alcohol	G_Odoribacter_RNT	Weighted mode	6	0.0125195	0.0158428	0.465201
other alcohol glasses per month	alcohol	G_Odoribacter_RNT	Weighted mode (NOME)	6	0.0125195	0.0156669	0.460488
other alcohol glasses per month	alcohol	G_Odoribacter_RNT	Simple mode (NOME)	6	0.0129778	0.0161081	0.457021
other alcohol glasses per month	alcohol	G_Odoribacter_RNT	Robust adjusted profile score (RAPS)	6	0.0121732	0.00980255	0.214296
other alcohol glasses per month	alcohol	G_Odoribacter_RNT	Sign concordance test	6	0.666667	NA	0.21875
other alcohol glasses per month	alcohol	G_Odoribacter_RNT	Unweighted regression	6	0.0178074	0.893707	0.984103
other alcohol glasses per month	alcohol	G_Oscillibacter_RNT	Maximum likelihood	14	-0.00984863	0.00634562	0.120654
other alcohol glasses per month	alcohol	G_Oscillibacter_RNT	MR Egger	14	-0.0164758	0.0210551	0.449082
other alcohol glasses per month	alcohol	G_Oscillibacter_RNT	MR Egger (bootstrap)	14	0.00984141	0.0221125	0.307
other alcohol glasses per month	alcohol	G_Oscillibacter_RNT	Simple median	14	-0.00752171	0.00858965	0.381208
other alcohol glasses per month	alcohol	G_Oscillibacter_RNT	Weighted median	14	-0.00544619	0.00894379	0.542567
other alcohol glasses per month	alcohol	G_Oscillibacter_RNT	Penalised weighted median	14	-0.00478103	0.00867224	0.581426
other alcohol glasses per month	alcohol	G_Oscillibacter_RNT	Inverse variance weighted	14	-0.00957217	0.00722864	0.185436
other alcohol glasses per month	alcohol	G_Oscillibacter_RNT	IVW radial	14	-0.0095729	0.00723063	0.185524
other alcohol glasses per month	alcohol	G_Oscillibacter_RNT	Inverse variance weighted (multiplicative random effects)	14	-0.00957217	0.00722864	0.185436
other alcohol glasses per month	alcohol	G_Oscillibacter_RNT	Inverse variance weighted (fixed effects)	14	-0.00957217	0.0061685	0.120714
other alcohol glasses per month	alcohol	G_Oscillibacter_RNT	Simple mode	14	-0.00789674	0.0143376	0.591131
other alcohol glasses per month	alcohol	G_Oscillibacter_RNT	Weighted mode	14	-0.00351216	0.0142359	0.808985
other alcohol glasses per month	alcohol	G_Oscillibacter_RNT	Weighted mode (NOME)	14	-0.00351216	0.0150305	0.818881
other alcohol glasses per month	alcohol	G_Oscillibacter_RNT	Simple mode (NOME)	14	-0.00789674	0.0146591	0.599204
other alcohol glasses per month	alcohol	G_Oscillibacter_RNT	Robust adjusted profile score (RAPS)	14	-0.00830427	0.00705	0.238832
other alcohol glasses per month	alcohol	G_Oscillibacter_RNT	Sign concordance test	14	-0.285714	NA	0.42395
other alcohol glasses per month	alcohol	G_Oscillibacter_RNT	Unweighted regression	14	-0.00708123	0.988143	0.994282
other alcohol glasses per month	alcohol	G_Parabacteroides_RNT	Maximum likelihood	16	-0.00243903	0.005385	0.650599
other alcohol glasses per month	alcohol	G_Parabacteroides_RNT	MR Egger	16	0.00133675	0.011188	0.906591
other alcohol glasses per month	alcohol	G_Parabacteroides_RNT	MR Egger (bootstrap)	16	-0.00324885	0.0123741	0.399
other alcohol glasses per month	alcohol	G_Parabacteroides_RNT	Simple median	16	-0.00833593	0.00727221	0.251683
other alcohol glasses per month	alcohol	G_Parabacteroides_RNT	Weighted median	16	-0.00757829	0.0072067	0.293001
other alcohol glasses per month	alcohol	G_Parabacteroides_RNT	Penalised weighted median	16	-0.00811857	0.00726838	0.264006
other alcohol glasses per month	alcohol	G_Parabacteroides_RNT	Inverse variance weighted	16	-0.00237251	0.00528991	0.653794
other alcohol glasses per month	alcohol	G_Parabacteroides_RNT	IVW radial	16	-0.00237306	0.0046828	0.612322
other alcohol glasses per month	alcohol	G_Parabacteroides_RNT	Inverse variance weighted (multiplicative random effects)	16	-0.00237251	0.00468286	0.61241
other alcohol glasses per month	alcohol	G_Parabacteroides_RNT	Inverse variance weighted (fixed effects)	16	-0.00237251	0.00528991	0.653794
other alcohol glasses per month	alcohol	G_Parabacteroides_RNT	Simple mode	16	-0.0119965	0.012737	0.361184
other alcohol glasses per month	alcohol	G_Parabacteroides_RNT	Weighted mode	16	-0.0117533	0.0117453	0.332852
other alcohol glasses per month	alcohol	G_Parabacteroides_RNT	Weighted mode (NOME)	16	-0.0117533	0.012848	0.374769
other alcohol glasses per month	alcohol	G_Parabacteroides_RNT	Simple mode (NOME)	16	-0.0119965	0.0124884	0.351976
other alcohol glasses per month	alcohol	G_Parabacteroides_RNT	Robust adjusted profile score (RAPS)	16	-0.00369047	0.00570107	0.517419
other alcohol glasses per month	alcohol	G_Parabacteroides_RNT	Sign concordance test	16	-0.25	NA	0.454498
other alcohol glasses per month	alcohol	G_Parabacteroides_RNT	Unweighted regression	16	-0.00367737	0.633223	0.995366
other alcohol glasses per month	alcohol	G_Paraprevotella_RNT	Maximum likelihood	19	-0.000932654	0.00302849	0.758113
other alcohol glasses per month	alcohol	G_Paraprevotella_RNT	MR Egger	19	-0.00199903	0.00723653	0.785693
other alcohol glasses per month	alcohol	G_Paraprevotella_RNT	MR Egger (bootstrap)	19	-7.18742e-05	0.011093	0.503
other alcohol glasses per month	alcohol	G_Paraprevotella_RNT	Simple median	19	-0.00311696	0.00491956	0.526352
other alcohol glasses per month	alcohol	G_Paraprevotella_RNT	Weighted median	19	-0.00263411	0.00490789	0.591469
other alcohol glasses per month	alcohol	G_Paraprevotella_RNT	Penalised weighted median	19	-0.00412532	0.00493548	0.403239
other alcohol glasses per month	alcohol	G_Paraprevotella_RNT	Inverse variance weighted	19	-0.000824327	0.0040989	0.840613
other alcohol glasses per month	alcohol	G_Paraprevotella_RNT	IVW radial	19	-0.000824254	0.00409888	0.840626
other alcohol glasses per month	alcohol	G_Paraprevotella_RNT	Inverse variance weighted (multiplicative random effects)	19	-0.000824327	0.0040989	0.840613
other alcohol glasses per month	alcohol	G_Paraprevotella_RNT	Inverse variance weighted (fixed effects)	19	-0.000824327	0.00282355	0.770327
other alcohol glasses per month	alcohol	G_Paraprevotella_RNT	Simple mode	19	-0.0111059	0.012237	0.376097
other alcohol glasses per month	alcohol	G_Paraprevotella_RNT	Weighted mode	19	-0.0150184	0.0133202	0.274341
other alcohol glasses per month	alcohol	G_Paraprevotella_RNT	Weighted mode (NOME)	19	-0.0163226	0.0143729	0.270998
other alcohol glasses per month	alcohol	G_Paraprevotella_RNT	Simple mode (NOME)	19	-0.0111059	0.0105307	0.305552
other alcohol glasses per month	alcohol	G_Paraprevotella_RNT	Robust adjusted profile score (RAPS)	19	-0.00196839	0.00685638	0.774045
other alcohol glasses per month	alcohol	G_Paraprevotella_RNT	Sign concordance test	19	-0.157895	NA	0.647606
other alcohol glasses per month	alcohol	G_Paraprevotella_RNT	Unweighted regression	19	-0.00127664	0.255164	0.996008
other alcohol glasses per month	alcohol	G_Parasutterella_RNT	Maximum likelihood	13	0.00986906	0.00550306	0.0729127
other alcohol glasses per month	alcohol	G_Parasutterella_RNT	MR Egger	13	0.0121127	0.0110684	0.297185
other alcohol glasses per month	alcohol	G_Parasutterella_RNT	MR Egger (bootstrap)	13	0.00612483	0.0136438	0.314
other alcohol glasses per month	alcohol	G_Parasutterella_RNT	Simple median	13	0.015009	0.00786969	0.0564961
other alcohol glasses per month	alcohol	G_Parasutterella_RNT	Weighted median	13	0.0131484	0.00781373	0.0924274
other alcohol glasses per month	alcohol	G_Parasutterella_RNT	Penalised weighted median	13	0.0131484	0.00743179	0.0768586
other alcohol glasses per month	alcohol	G_Parasutterella_RNT	Inverse variance weighted	13	0.00972782	0.00535621	0.0693436
other alcohol glasses per month	alcohol	G_Parasutterella_RNT	IVW radial	13	0.00974308	0.00518786	0.0603735
other alcohol glasses per month	alcohol	G_Parasutterella_RNT	Inverse variance weighted (multiplicative random effects)	13	0.00972782	0.00518488	0.0606293
other alcohol glasses per month	alcohol	G_Parasutterella_RNT	Inverse variance weighted (fixed effects)	13	0.00972782	0.00535621	0.0693436
other alcohol glasses per month	alcohol	G_Parasutterella_RNT	Simple mode	13	0.0202352	0.0134158	0.157344
other alcohol glasses per month	alcohol	G_Parasutterella_RNT	Weighted mode	13	0.0153532	0.0130217	0.261227
other alcohol glasses per month	alcohol	G_Parasutterella_RNT	Weighted mode (NOME)	13	0.0177942	0.0126919	0.186244
other alcohol glasses per month	alcohol	G_Parasutterella_RNT	Simple mode (NOME)	13	0.0202352	0.0144386	0.186405
other alcohol glasses per month	alcohol	G_Parasutterella_RNT	Robust adjusted profile score (RAPS)	13	0.0107153	0.00585713	0.0673318
other alcohol glasses per month	alcohol	G_Parasutterella_RNT	Sign concordance test	13	0.384615	NA	0.266846
other alcohol glasses per month	alcohol	G_Parasutterella_RNT	Unweighted regression	13	0.0151059	0.532874	0.977385
other alcohol glasses per month	alcohol	G_Phascolarctobacterium_RNT	Maximum likelihood	18	0.00785334	0.00403111	0.0513932
other alcohol glasses per month	alcohol	G_Phascolarctobacterium_RNT	MR Egger	18	0.0173439	0.00707372	0.0260743
other alcohol glasses per month	alcohol	G_Phascolarctobacterium_RNT	MR Egger (bootstrap)	18	-0.00894094	0.0132756	0.242
other alcohol glasses per month	alcohol	G_Phascolarctobacterium_RNT	Simple median	18	0.0103422	0.00546617	0.0584864
other alcohol glasses per month	alcohol	G_Phascolarctobacterium_RNT	Weighted median	18	0.0103455	0.00550137	0.0600345
other alcohol glasses per month	alcohol	G_Phascolarctobacterium_RNT	Penalised weighted median	18	0.0103455	0.00542554	0.0565434
other alcohol glasses per month	alcohol	G_Phascolarctobacterium_RNT	Inverse variance weighted	18	0.00760779	0.00394228	0.053632
other alcohol glasses per month	alcohol	G_Phascolarctobacterium_RNT	IVW radial	18	0.00760058	0.00383275	0.0473606
other alcohol glasses per month	alcohol	G_Phascolarctobacterium_RNT	Inverse variance weighted (multiplicative random effects)	18	0.00760779	0.00382927	0.0469504
other alcohol glasses per month	alcohol	G_Phascolarctobacterium_RNT	Inverse variance weighted (fixed effects)	18	0.00760779	0.00394228	0.053632
other alcohol glasses per month	alcohol	G_Phascolarctobacterium_RNT	Simple mode	18	0.0150747	0.0101753	0.156772
other alcohol glasses per month	alcohol	G_Phascolarctobacterium_RNT	Weighted mode	18	0.0144447	0.00892921	0.124132
other alcohol glasses per month	alcohol	G_Phascolarctobacterium_RNT	Weighted mode (NOME)	18	0.0144447	0.00839392	0.103425
other alcohol glasses per month	alcohol	G_Phascolarctobacterium_RNT	Simple mode (NOME)	18	0.0150747	0.00978106	0.141673
other alcohol glasses per month	alcohol	G_Phascolarctobacterium_RNT	Robust adjusted profile score (RAPS)	18	0.00816482	0.00429192	0.0571229
other alcohol glasses per month	alcohol	G_Phascolarctobacterium_RNT	Sign concordance test	18	0.333333	NA	0.237885
other alcohol glasses per month	alcohol	G_Phascolarctobacterium_RNT	Unweighted regression	18	0.00976391	0.363393	0.978564
other alcohol glasses per month	alcohol	G_Prevotella_RNT	Maximum likelihood	24	0.00113309	0.00331393	0.732414
other alcohol glasses per month	alcohol	G_Prevotella_RNT	MR Egger	24	-0.0039291	0.00575233	0.501709
other alcohol glasses per month	alcohol	G_Prevotella_RNT	MR Egger (bootstrap)	24	0.00982514	0.0111387	0.192
other alcohol glasses per month	alcohol	G_Prevotella_RNT	Simple median	24	0.00141945	0.00475639	0.765375
other alcohol glasses per month	alcohol	G_Prevotella_RNT	Weighted median	24	0.000574231	0.00469509	0.902658
other alcohol glasses per month	alcohol	G_Prevotella_RNT	Penalised weighted median	24	0.000574231	0.00458697	0.900375
other alcohol glasses per month	alcohol	G_Prevotella_RNT	Inverse variance weighted	24	0.00110707	0.00326012	0.734174
other alcohol glasses per month	alcohol	G_Prevotella_RNT	IVW radial	24	0.00110736	0.00260374	0.67062
other alcohol glasses per month	alcohol	G_Prevotella_RNT	Inverse variance weighted (multiplicative random effects)	24	0.00110707	0.00260373	0.670702
other alcohol glasses per month	alcohol	G_Prevotella_RNT	Inverse variance weighted (fixed effects)	24	0.00110707	0.00326012	0.734174
other alcohol glasses per month	alcohol	G_Prevotella_RNT	Simple mode	24	-0.0052346	0.00888584	0.56154
other alcohol glasses per month	alcohol	G_Prevotella_RNT	Weighted mode	24	-0.00774545	0.00864677	0.37966
other alcohol glasses per month	alcohol	G_Prevotella_RNT	Weighted mode (NOME)	24	-0.00791284	0.00852635	0.363022
other alcohol glasses per month	alcohol	G_Prevotella_RNT	Simple mode (NOME)	24	-0.0052346	0.009002	0.566565
other alcohol glasses per month	alcohol	G_Prevotella_RNT	Robust adjusted profile score (RAPS)	24	0.00107866	0.00353972	0.760572
other alcohol glasses per month	alcohol	G_Prevotella_RNT	Sign concordance test	24	0.0833333	NA	0.83882
other alcohol glasses per month	alcohol	G_Prevotella_RNT	Unweighted regression	24	-0.000938206	0.302829	0.997528
other alcohol glasses per month	alcohol	G_Roseburia_RNT	Maximum likelihood	13	0.0105755	0.00674429	0.116866
other alcohol glasses per month	alcohol	G_Roseburia_RNT	MR Egger	13	0.024089	0.0164915	0.172066
other alcohol glasses per month	alcohol	G_Roseburia_RNT	MR Egger (bootstrap)	13	0.00346365	0.0161294	0.413
other alcohol glasses per month	alcohol	G_Roseburia_RNT	Simple median	13	0.00288634	0.00946378	0.760375
other alcohol glasses per month	alcohol	G_Roseburia_RNT	Weighted median	13	0.00572101	0.00935046	0.540642
other alcohol glasses per month	alcohol	G_Roseburia_RNT	Penalised weighted median	13	0.00572101	0.0089994	0.524965
other alcohol glasses per month	alcohol	G_Roseburia_RNT	Inverse variance weighted	13	0.0100998	0.0068755	0.141844
other alcohol glasses per month	alcohol	G_Roseburia_RNT	IVW radial	13	0.010093	0.00687647	0.142169
other alcohol glasses per month	alcohol	G_Roseburia_RNT	Inverse variance weighted (multiplicative random effects)	13	0.0100998	0.0068755	0.141844
other alcohol glasses per month	alcohol	G_Roseburia_RNT	Inverse variance weighted (fixed effects)	13	0.0100998	0.0065624	0.123793
other alcohol glasses per month	alcohol	G_Roseburia_RNT	Simple mode	13	-0.00428074	0.015825	0.791368
other alcohol glasses per month	alcohol	G_Roseburia_RNT	Weighted mode	13	-0.000693005	0.0154674	0.965
other alcohol glasses per month	alcohol	G_Roseburia_RNT	Weighted mode (NOME)	13	-0.000366848	0.0164634	0.982589
other alcohol glasses per month	alcohol	G_Roseburia_RNT	Simple mode (NOME)	13	-0.00428074	0.017835	0.814367
other alcohol glasses per month	alcohol	G_Roseburia_RNT	Robust adjusted profile score (RAPS)	13	0.00972809	0.00748284	0.193582
other alcohol glasses per month	alcohol	G_Roseburia_RNT	Sign concordance test	13	0.0769231	NA	1
other alcohol glasses per month	alcohol	G_Roseburia_RNT	Unweighted regression	13	0.0152237	0.795832	0.984738
other alcohol glasses per month	alcohol	G_Ruminococcus_RNT	Maximum likelihood	20	-0.00459721	0.00487294	0.345468
other alcohol glasses per month	alcohol	G_Ruminococcus_RNT	MR Egger	20	-0.0177762	0.00990864	0.0896274
other alcohol glasses per month	alcohol	G_Ruminococcus_RNT	MR Egger (bootstrap)	20	0.00695609	0.0142601	0.309
other alcohol glasses per month	alcohol	G_Ruminococcus_RNT	Simple median	20	-0.00185379	0.00692379	0.788898
other alcohol glasses per month	alcohol	G_Ruminococcus_RNT	Weighted median	20	-0.0025146	0.00660658	0.703484
other alcohol glasses per month	alcohol	G_Ruminococcus_RNT	Penalised weighted median	20	-0.00209277	0.00678242	0.757657
other alcohol glasses per month	alcohol	G_Ruminococcus_RNT	Inverse variance weighted	20	-0.00448458	0.00477339	0.347476
other alcohol glasses per month	alcohol	G_Ruminococcus_RNT	IVW radial	20	-0.00447775	0.0042572	0.292889
other alcohol glasses per month	alcohol	G_Ruminococcus_RNT	Inverse variance weighted (multiplicative random effects)	20	-0.00448458	0.00425804	0.292248
other alcohol glasses per month	alcohol	G_Ruminococcus_RNT	Inverse variance weighted (fixed effects)	20	-0.00448458	0.00477339	0.347476
other alcohol glasses per month	alcohol	G_Ruminococcus_RNT	Simple mode	20	-0.000843805	0.0121553	0.945382
other alcohol glasses per month	alcohol	G_Ruminococcus_RNT	Weighted mode	20	-0.000843805	0.0115796	0.942671
other alcohol glasses per month	alcohol	G_Ruminococcus_RNT	Weighted mode (NOME)	20	-0.000843805	0.0125909	0.947268
other alcohol glasses per month	alcohol	G_Ruminococcus_RNT	Simple mode (NOME)	20	-0.000843805	0.0120507	0.944908
other alcohol glasses per month	alcohol	G_Ruminococcus_RNT	Robust adjusted profile score (RAPS)	20	-0.00389108	0.00514277	0.449282
other alcohol glasses per month	alcohol	G_Ruminococcus_RNT	Sign concordance test	20	-0.1	NA	0.823803
other alcohol glasses per month	alcohol	G_Ruminococcus_RNT	Unweighted regression	20	-0.00923484	0.515598	0.98571
other alcohol glasses per month	alcohol	G_Ruminococcus2_RNT	Maximum likelihood	15	0.00852172	0.00562927	0.130071
other alcohol glasses per month	alcohol	G_Ruminococcus2_RNT	MR Egger	15	0.0187202	0.0112751	0.120765
other alcohol glasses per month	alcohol	G_Ruminococcus2_RNT	MR Egger (bootstrap)	15	-0.00626063	0.0168198	0.356
other alcohol glasses per month	alcohol	G_Ruminococcus2_RNT	Simple median	15	0.00902684	0.00756264	0.232631
other alcohol glasses per month	alcohol	G_Ruminococcus2_RNT	Weighted median	15	0.00977954	0.00741101	0.18697
other alcohol glasses per month	alcohol	G_Ruminococcus2_RNT	Penalised weighted median	15	0.00977954	0.00715557	0.171718
other alcohol glasses per month	alcohol	G_Ruminococcus2_RNT	Inverse variance weighted	15	0.00855666	0.00554088	0.122521
other alcohol glasses per month	alcohol	G_Ruminococcus2_RNT	IVW radial	15	0.00855232	0.00409131	0.0365854
other alcohol glasses per month	alcohol	G_Ruminococcus2_RNT	Inverse variance weighted (multiplicative random effects)	15	0.00855666	0.00409108	0.0364794
other alcohol glasses per month	alcohol	G_Ruminococcus2_RNT	Inverse variance weighted (fixed effects)	15	0.00855666	0.00554088	0.122521
other alcohol glasses per month	alcohol	G_Ruminococcus2_RNT	Simple mode	15	0.0119873	0.0124702	0.352723
other alcohol glasses per month	alcohol	G_Ruminococcus2_RNT	Weighted mode	15	0.0136585	0.0119817	0.273435
other alcohol glasses per month	alcohol	G_Ruminococcus2_RNT	Weighted mode (NOME)	15	0.0138674	0.0115135	0.248382
other alcohol glasses per month	alcohol	G_Ruminococcus2_RNT	Simple mode (NOME)	15	0.0119873	0.0118944	0.330647
other alcohol glasses per month	alcohol	G_Ruminococcus2_RNT	Robust adjusted profile score (RAPS)	15	0.00947837	0.00607476	0.118692
other alcohol glasses per month	alcohol	G_Ruminococcus2_RNT	Sign concordance test	15	0.466667	NA	0.118469
other alcohol glasses per month	alcohol	G_Ruminococcus2_RNT	Unweighted regression	15	0.0145342	0.656513	0.982338
other alcohol glasses per month	alcohol	G_Senegalimassilia_RNT	Maximum likelihood	20	-0.000460197	0.00282363	0.870534
other alcohol glasses per month	alcohol	G_Senegalimassilia_RNT	MR Egger	20	-0.00353543	0.00449065	0.441357
other alcohol glasses per month	alcohol	G_Senegalimassilia_RNT	MR Egger (bootstrap)	20	0.000877461	0.0127607	0.481
other alcohol glasses per month	alcohol	G_Senegalimassilia_RNT	Simple median	20	0.00315406	0.00412884	0.444921
other alcohol glasses per month	alcohol	G_Senegalimassilia_RNT	Weighted median	20	-0.00161247	0.00398227	0.685542
other alcohol glasses per month	alcohol	G_Senegalimassilia_RNT	Penalised weighted median	20	-0.00251752	0.00394844	0.523735
other alcohol glasses per month	alcohol	G_Senegalimassilia_RNT	Inverse variance weighted	20	-0.00045311	0.00275075	0.869163
other alcohol glasses per month	alcohol	G_Senegalimassilia_RNT	IVW radial	20	-0.00045282	0.00263565	0.86359
other alcohol glasses per month	alcohol	G_Senegalimassilia_RNT	Inverse variance weighted (multiplicative random effects)	20	-0.00045311	0.00263565	0.863504
other alcohol glasses per month	alcohol	G_Senegalimassilia_RNT	Inverse variance weighted (fixed effects)	20	-0.00045311	0.00275075	0.869163
other alcohol glasses per month	alcohol	G_Senegalimassilia_RNT	Simple mode	20	0.00701593	0.00760606	0.367879
other alcohol glasses per month	alcohol	G_Senegalimassilia_RNT	Weighted mode	20	-0.00921575	0.00672693	0.186666
other alcohol glasses per month	alcohol	G_Senegalimassilia_RNT	Weighted mode (NOME)	20	-0.00965053	0.00674358	0.168654
other alcohol glasses per month	alcohol	G_Senegalimassilia_RNT	Simple mode (NOME)	20	0.00701593	0.00787946	0.384384
other alcohol glasses per month	alcohol	G_Senegalimassilia_RNT	Robust adjusted profile score (RAPS)	20	-0.00165998	0.00349357	0.634678
other alcohol glasses per month	alcohol	G_Senegalimassilia_RNT	Sign concordance test	20	0.1	NA	0.823803
other alcohol glasses per month	alcohol	G_Senegalimassilia_RNT	Unweighted regression	20	-0.001087	0.218043	0.996022
other alcohol glasses per month	alcohol	G_Sporobacter_RNT	Maximum likelihood	16	0.00606936	0.00540584	0.261548
other alcohol glasses per month	alcohol	G_Sporobacter_RNT	MR Egger	16	-0.00460156	0.0122814	0.713515
other alcohol glasses per month	alcohol	G_Sporobacter_RNT	MR Egger (bootstrap)	16	0.0145995	0.0153246	0.162
other alcohol glasses per month	alcohol	G_Sporobacter_RNT	Simple median	16	0.0099233	0.00747521	0.184345
other alcohol glasses per month	alcohol	G_Sporobacter_RNT	Weighted median	16	0.00983797	0.0075308	0.191429
other alcohol glasses per month	alcohol	G_Sporobacter_RNT	Penalised weighted median	16	0.00983797	0.00737149	0.182008
other alcohol glasses per month	alcohol	G_Sporobacter_RNT	Inverse variance weighted	16	0.00572295	0.0056014	0.306923
other alcohol glasses per month	alcohol	G_Sporobacter_RNT	IVW radial	16	0.00572552	0.00560243	0.306795
other alcohol glasses per month	alcohol	G_Sporobacter_RNT	Inverse variance weighted (multiplicative random effects)	16	0.00572295	0.0056014	0.306923
other alcohol glasses per month	alcohol	G_Sporobacter_RNT	Inverse variance weighted (fixed effects)	16	0.00572295	0.00526035	0.27662
other alcohol glasses per month	alcohol	G_Sporobacter_RNT	Simple mode	16	0.0135155	0.0151012	0.384928
other alcohol glasses per month	alcohol	G_Sporobacter_RNT	Weighted mode	16	0.0117632	0.0134242	0.394702
other alcohol glasses per month	alcohol	G_Sporobacter_RNT	Weighted mode (NOME)	16	0.0123473	0.0144524	0.406356
other alcohol glasses per month	alcohol	G_Sporobacter_RNT	Simple mode (NOME)	16	0.0135155	0.0150845	0.384415
other alcohol glasses per month	alcohol	G_Sporobacter_RNT	Robust adjusted profile score (RAPS)	16	0.00579964	0.00594851	0.329573
other alcohol glasses per month	alcohol	G_Sporobacter_RNT	Sign concordance test	16	0.25	NA	0.454498
other alcohol glasses per month	alcohol	G_Sporobacter_RNT	Unweighted regression	16	0.00109302	0.635593	0.998628
other alcohol glasses per month	alcohol	G_Streptococcus_RNT	Maximum likelihood	12	-0.00430042	0.00613448	0.483288
other alcohol glasses per month	alcohol	G_Streptococcus_RNT	MR Egger	12	-0.00483545	0.0123615	0.703876
other alcohol glasses per month	alcohol	G_Streptococcus_RNT	MR Egger (bootstrap)	12	-0.00756529	0.0150299	0.309
other alcohol glasses per month	alcohol	G_Streptococcus_RNT	Simple median	12	-0.0048215	0.00801213	0.547324
other alcohol glasses per month	alcohol	G_Streptococcus_RNT	Weighted median	12	-0.00561479	0.00800406	0.482996
other alcohol glasses per month	alcohol	G_Streptococcus_RNT	Penalised weighted median	12	-0.00561479	0.00822763	0.494966
other alcohol glasses per month	alcohol	G_Streptococcus_RNT	Inverse variance weighted	12	-0.00422577	0.00605772	0.485437
other alcohol glasses per month	alcohol	G_Streptococcus_RNT	IVW radial	12	-0.00422534	0.00489827	0.388347
other alcohol glasses per month	alcohol	G_Streptococcus_RNT	Inverse variance weighted (multiplicative random effects)	12	-0.00422577	0.00489721	0.388197
other alcohol glasses per month	alcohol	G_Streptococcus_RNT	Inverse variance weighted (fixed effects)	12	-0.00422577	0.00605772	0.485437
other alcohol glasses per month	alcohol	G_Streptococcus_RNT	Simple mode	12	-0.0052611	0.0128412	0.689887
other alcohol glasses per month	alcohol	G_Streptococcus_RNT	Weighted mode	12	-0.0052611	0.0121886	0.674341
other alcohol glasses per month	alcohol	G_Streptococcus_RNT	Weighted mode (NOME)	12	-0.00548424	0.0120689	0.658368
other alcohol glasses per month	alcohol	G_Streptococcus_RNT	Simple mode (NOME)	12	-0.0052611	0.0132331	0.698552
other alcohol glasses per month	alcohol	G_Streptococcus_RNT	Robust adjusted profile score (RAPS)	12	-0.00494493	0.00661762	0.45492
other alcohol glasses per month	alcohol	G_Streptococcus_RNT	Sign concordance test	12	-0.166667	NA	0.774414
other alcohol glasses per month	alcohol	G_Streptococcus_RNT	Unweighted regression	12	-0.00750751	0.596518	0.989958
other alcohol glasses per month	alcohol	G_Subdoligranulum_RNT	Maximum likelihood	15	-0.00239321	0.00336502	0.476959
other alcohol glasses per month	alcohol	G_Subdoligranulum_RNT	MR Egger	15	-0.00297687	0.00604493	0.630608
other alcohol glasses per month	alcohol	G_Subdoligranulum_RNT	MR Egger (bootstrap)	15	0.000435973	0.0104618	0.494
other alcohol glasses per month	alcohol	G_Subdoligranulum_RNT	Simple median	15	-0.00457368	0.00465522	0.325862
other alcohol glasses per month	alcohol	G_Subdoligranulum_RNT	Weighted median	15	-0.00361102	0.00460523	0.432974
other alcohol glasses per month	alcohol	G_Subdoligranulum_RNT	Penalised weighted median	15	-0.00361102	0.00455712	0.428132
other alcohol glasses per month	alcohol	G_Subdoligranulum_RNT	Inverse variance weighted	15	-0.00235162	0.00331946	0.478675
other alcohol glasses per month	alcohol	G_Subdoligranulum_RNT	IVW radial	15	-0.00235446	0.00268884	0.381225
other alcohol glasses per month	alcohol	G_Subdoligranulum_RNT	Inverse variance weighted (multiplicative random effects)	15	-0.00235162	0.00268757	0.381575
other alcohol glasses per month	alcohol	G_Subdoligranulum_RNT	Inverse variance weighted (fixed effects)	15	-0.00235162	0.00331946	0.478675
other alcohol glasses per month	alcohol	G_Subdoligranulum_RNT	Simple mode	15	-0.00625299	0.00754764	0.421304
other alcohol glasses per month	alcohol	G_Subdoligranulum_RNT	Weighted mode	15	-0.0022194	0.00612187	0.722366
other alcohol glasses per month	alcohol	G_Subdoligranulum_RNT	Weighted mode (NOME)	15	-0.0022194	0.00625094	0.727844
other alcohol glasses per month	alcohol	G_Subdoligranulum_RNT	Simple mode (NOME)	15	-0.00625299	0.00730665	0.40652
other alcohol glasses per month	alcohol	G_Subdoligranulum_RNT	Robust adjusted profile score (RAPS)	15	-0.00290378	0.0036214	0.422646
other alcohol glasses per month	alcohol	G_Subdoligranulum_RNT	Sign concordance test	15	-0.333333	NA	0.301758
other alcohol glasses per month	alcohol	G_Subdoligranulum_RNT	Unweighted regression	15	-0.00150551	0.322375	0.996274
other alcohol glasses per month	alcohol	G_Sutterella_RNT	Maximum likelihood	22	-0.00190843	0.00350119	0.585698
other alcohol glasses per month	alcohol	G_Sutterella_RNT	MR Egger	22	-0.00133024	0.00630612	0.835065
other alcohol glasses per month	alcohol	G_Sutterella_RNT	MR Egger (bootstrap)	22	0.000517111	0.0103151	0.488
other alcohol glasses per month	alcohol	G_Sutterella_RNT	Simple median	22	-0.003298	0.00471613	0.484363
other alcohol glasses per month	alcohol	G_Sutterella_RNT	Weighted median	22	-0.00276702	0.00482952	0.566686
other alcohol glasses per month	alcohol	G_Sutterella_RNT	Penalised weighted median	22	-0.00276702	0.00489501	0.571888
other alcohol glasses per month	alcohol	G_Sutterella_RNT	Inverse variance weighted	22	-0.00185358	0.00345574	0.591697
other alcohol glasses per month	alcohol	G_Sutterella_RNT	IVW radial	22	-0.00185366	0.00273327	0.497654
other alcohol glasses per month	alcohol	G_Sutterella_RNT	Inverse variance weighted (multiplicative random effects)	22	-0.00185358	0.00273309	0.497645
other alcohol glasses per month	alcohol	G_Sutterella_RNT	Inverse variance weighted (fixed effects)	22	-0.00185358	0.00345574	0.591697
other alcohol glasses per month	alcohol	G_Sutterella_RNT	Simple mode	22	-0.0036896	0.00818687	0.656844
other alcohol glasses per month	alcohol	G_Sutterella_RNT	Weighted mode	22	-0.00204546	0.00801762	0.801112
other alcohol glasses per month	alcohol	G_Sutterella_RNT	Weighted mode (NOME)	22	-0.00222814	0.00760352	0.772367
other alcohol glasses per month	alcohol	G_Sutterella_RNT	Simple mode (NOME)	22	-0.0036896	0.00809924	0.653389
other alcohol glasses per month	alcohol	G_Sutterella_RNT	Robust adjusted profile score (RAPS)	22	-0.00241299	0.00375951	0.52098
other alcohol glasses per month	alcohol	G_Sutterella_RNT	Sign concordance test	22	-0.272727	NA	0.286279
other alcohol glasses per month	alcohol	G_Sutterella_RNT	Unweighted regression	22	-0.00185067	0.32483	0.995454
other alcohol glasses per month	alcohol	G_unclassified_C_Clostridia_RNT	Maximum likelihood	12	-0.00055273	0.00536151	0.91789
other alcohol glasses per month	alcohol	G_unclassified_C_Clostridia_RNT	MR Egger	12	-0.00752535	0.0109702	0.508315
other alcohol glasses per month	alcohol	G_unclassified_C_Clostridia_RNT	MR Egger (bootstrap)	12	0.00839793	0.0173978	0.314
other alcohol glasses per month	alcohol	G_unclassified_C_Clostridia_RNT	Simple median	12	0.00108762	0.00669821	0.87101
other alcohol glasses per month	alcohol	G_unclassified_C_Clostridia_RNT	Weighted median	12	0.00206913	0.00706201	0.769526
other alcohol glasses per month	alcohol	G_unclassified_C_Clostridia_RNT	Penalised weighted median	12	0.00206913	0.00711329	0.771141
other alcohol glasses per month	alcohol	G_unclassified_C_Clostridia_RNT	Inverse variance weighted	12	-0.000541048	0.00528149	0.918406
other alcohol glasses per month	alcohol	G_unclassified_C_Clostridia_RNT	IVW radial	12	-0.000541036	0.00395291	0.891133
other alcohol glasses per month	alcohol	G_unclassified_C_Clostridia_RNT	Inverse variance weighted (multiplicative random effects)	12	-0.000541048	0.00395292	0.891131
other alcohol glasses per month	alcohol	G_unclassified_C_Clostridia_RNT	Inverse variance weighted (fixed effects)	12	-0.000541048	0.00528149	0.918406
other alcohol glasses per month	alcohol	G_unclassified_C_Clostridia_RNT	Simple mode	12	0.00703011	0.0122222	0.576737
other alcohol glasses per month	alcohol	G_unclassified_C_Clostridia_RNT	Weighted mode	12	0.00768381	0.0113593	0.512738
other alcohol glasses per month	alcohol	G_unclassified_C_Clostridia_RNT	Weighted mode (NOME)	12	0.00768381	0.0112542	0.508887
other alcohol glasses per month	alcohol	G_unclassified_C_Clostridia_RNT	Simple mode (NOME)	12	0.00703011	0.0114733	0.552508
other alcohol glasses per month	alcohol	G_unclassified_C_Clostridia_RNT	Robust adjusted profile score (RAPS)	12	-8.2853e-05	0.00574824	0.9885
other alcohol glasses per month	alcohol	G_unclassified_C_Clostridia_RNT	Sign concordance test	12	0	NA	1
other alcohol glasses per month	alcohol	G_unclassified_C_Clostridia_RNT	Unweighted regression	12	-0.00730596	0.680693	0.991436
other alcohol glasses per month	alcohol	G_unclassified_F_Coriobacteriaceae_RNT	Maximum likelihood	15	0.00428398	0.00488784	0.380782
other alcohol glasses per month	alcohol	G_unclassified_F_Coriobacteriaceae_RNT	MR Egger	15	0.00529185	0.00972885	0.595693
other alcohol glasses per month	alcohol	G_unclassified_F_Coriobacteriaceae_RNT	MR Egger (bootstrap)	15	-0.0105468	0.0164286	0.256
other alcohol glasses per month	alcohol	G_unclassified_F_Coriobacteriaceae_RNT	Simple median	15	-0.00208911	0.00708824	0.768201
other alcohol glasses per month	alcohol	G_unclassified_F_Coriobacteriaceae_RNT	Weighted median	15	-0.00250037	0.00670645	0.709275
other alcohol glasses per month	alcohol	G_unclassified_F_Coriobacteriaceae_RNT	Penalised weighted median	15	-0.00250037	0.00684954	0.71508
other alcohol glasses per month	alcohol	G_unclassified_F_Coriobacteriaceae_RNT	Inverse variance weighted	15	0.00408769	0.00539703	0.448813
other alcohol glasses per month	alcohol	G_unclassified_F_Coriobacteriaceae_RNT	IVW radial	15	0.00408985	0.00539815	0.448667
other alcohol glasses per month	alcohol	G_unclassified_F_Coriobacteriaceae_RNT	Inverse variance weighted (multiplicative random effects)	15	0.00408769	0.00539703	0.448813
other alcohol glasses per month	alcohol	G_unclassified_F_Coriobacteriaceae_RNT	Inverse variance weighted (fixed effects)	15	0.00408769	0.00474429	0.388906
other alcohol glasses per month	alcohol	G_unclassified_F_Coriobacteriaceae_RNT	Simple mode	15	-0.00630618	0.0116451	0.596655
other alcohol glasses per month	alcohol	G_unclassified_F_Coriobacteriaceae_RNT	Weighted mode	15	-0.00559776	0.0106047	0.605865
other alcohol glasses per month	alcohol	G_unclassified_F_Coriobacteriaceae_RNT	Weighted mode (NOME)	15	-0.00559776	0.0115248	0.634684
other alcohol glasses per month	alcohol	G_unclassified_F_Coriobacteriaceae_RNT	Simple mode (NOME)	15	-0.00630618	0.0132688	0.641928
other alcohol glasses per month	alcohol	G_unclassified_F_Coriobacteriaceae_RNT	Robust adjusted profile score (RAPS)	15	0.0038333	0.00537663	0.475873
other alcohol glasses per month	alcohol	G_unclassified_F_Coriobacteriaceae_RNT	Sign concordance test	15	-0.0666667	NA	1
other alcohol glasses per month	alcohol	G_unclassified_F_Coriobacteriaceae_RNT	Unweighted regression	15	0.00688409	0.439094	0.987491
other alcohol glasses per month	alcohol	G_unclassified_F_Erysipelotrichaceae_RNT	Maximum likelihood	20	0.00479059	0.00321588	0.136312
other alcohol glasses per month	alcohol	G_unclassified_F_Erysipelotrichaceae_RNT	MR Egger	20	0.00793057	0.00546537	0.163968
other alcohol glasses per month	alcohol	G_unclassified_F_Erysipelotrichaceae_RNT	MR Egger (bootstrap)	20	-0.00870935	0.0131879	0.249
other alcohol glasses per month	alcohol	G_unclassified_F_Erysipelotrichaceae_RNT	Simple median	20	0.00584126	0.00465886	0.209916
other alcohol glasses per month	alcohol	G_unclassified_F_Erysipelotrichaceae_RNT	Weighted median	20	0.00895554	0.00462119	0.0526317
other alcohol glasses per month	alcohol	G_unclassified_F_Erysipelotrichaceae_RNT	Penalised weighted median	20	0.00916899	0.00442864	0.0384161
other alcohol glasses per month	alcohol	G_unclassified_F_Erysipelotrichaceae_RNT	Inverse variance weighted	20	0.0047266	0.00316565	0.135413
other alcohol glasses per month	alcohol	G_unclassified_F_Erysipelotrichaceae_RNT	IVW radial	20	0.00472578	0.00274203	0.0848056
other alcohol glasses per month	alcohol	G_unclassified_F_Erysipelotrichaceae_RNT	Inverse variance weighted (multiplicative random effects)	20	0.0047266	0.00274063	0.0845924
other alcohol glasses per month	alcohol	G_unclassified_F_Erysipelotrichaceae_RNT	Inverse variance weighted (fixed effects)	20	0.0047266	0.00316565	0.135413
other alcohol glasses per month	alcohol	G_unclassified_F_Erysipelotrichaceae_RNT	Simple mode	20	0.00975883	0.00816673	0.24681
other alcohol glasses per month	alcohol	G_unclassified_F_Erysipelotrichaceae_RNT	Weighted mode	20	0.0102356	0.00686588	0.152431
other alcohol glasses per month	alcohol	G_unclassified_F_Erysipelotrichaceae_RNT	Weighted mode (NOME)	20	0.0103945	0.00717886	0.163935
other alcohol glasses per month	alcohol	G_unclassified_F_Erysipelotrichaceae_RNT	Simple mode (NOME)	20	0.00975883	0.00815713	0.246274
other alcohol glasses per month	alcohol	G_unclassified_F_Erysipelotrichaceae_RNT	Robust adjusted profile score (RAPS)	20	0.0053633	0.00343058	0.117963
other alcohol glasses per month	alcohol	G_unclassified_F_Erysipelotrichaceae_RNT	Sign concordance test	20	0.4	NA	0.115318
other alcohol glasses per month	alcohol	G_unclassified_F_Erysipelotrichaceae_RNT	Unweighted regression	20	0.00701074	0.251807	0.977788
other alcohol glasses per month	alcohol	G_unclassified_F_Lachnospiraceae_RNT	Maximum likelihood	17	0.00149462	0.0052206	0.774654
other alcohol glasses per month	alcohol	G_unclassified_F_Lachnospiraceae_RNT	MR Egger	17	0.00626858	0.0101738	0.547034
other alcohol glasses per month	alcohol	G_unclassified_F_Lachnospiraceae_RNT	MR Egger (bootstrap)	17	0.00140265	0.0155711	0.467
other alcohol glasses per month	alcohol	G_unclassified_F_Lachnospiraceae_RNT	Simple median	17	0.00215264	0.00745693	0.772829
other alcohol glasses per month	alcohol	G_unclassified_F_Lachnospiraceae_RNT	Weighted median	17	0.00440354	0.00726522	0.54444
other alcohol glasses per month	alcohol	G_unclassified_F_Lachnospiraceae_RNT	Penalised weighted median	17	0.00440354	0.00698615	0.528482
other alcohol glasses per month	alcohol	G_unclassified_F_Lachnospiraceae_RNT	Inverse variance weighted	17	0.00142018	0.00510268	0.780767
other alcohol glasses per month	alcohol	G_unclassified_F_Lachnospiraceae_RNT	IVW radial	17	0.00141917	0.00483202	0.768986
other alcohol glasses per month	alcohol	G_unclassified_F_Lachnospiraceae_RNT	Inverse variance weighted (multiplicative random effects)	17	0.00142018	0.00483208	0.76883
other alcohol glasses per month	alcohol	G_unclassified_F_Lachnospiraceae_RNT	Inverse variance weighted (fixed effects)	17	0.00142018	0.00510268	0.780767
other alcohol glasses per month	alcohol	G_unclassified_F_Lachnospiraceae_RNT	Simple mode	17	0.00300177	0.0144442	0.837993
other alcohol glasses per month	alcohol	G_unclassified_F_Lachnospiraceae_RNT	Weighted mode	17	0.00300177	0.0127026	0.816189
other alcohol glasses per month	alcohol	G_unclassified_F_Lachnospiraceae_RNT	Weighted mode (NOME)	17	0.00300177	0.0139962	0.83289
other alcohol glasses per month	alcohol	G_unclassified_F_Lachnospiraceae_RNT	Simple mode (NOME)	17	0.00300177	0.013558	0.827581
other alcohol glasses per month	alcohol	G_unclassified_F_Lachnospiraceae_RNT	Robust adjusted profile score (RAPS)	17	0.00138493	0.00659379	0.83364
other alcohol glasses per month	alcohol	G_unclassified_F_Lachnospiraceae_RNT	Sign concordance test	17	0.176471	NA	0.629059
other alcohol glasses per month	alcohol	G_unclassified_F_Lachnospiraceae_RNT	Unweighted regression	17	0.00240359	0.627832	0.996945
other alcohol glasses per month	alcohol	G_unclassified_F_Porphyromonadaceae_RNT	Maximum likelihood	23	0.000320803	0.0036061	0.929113
other alcohol glasses per month	alcohol	G_unclassified_F_Porphyromonadaceae_RNT	MR Egger	23	-0.000300233	0.0062982	0.96243
other alcohol glasses per month	alcohol	G_unclassified_F_Porphyromonadaceae_RNT	MR Egger (bootstrap)	23	-0.00144723	0.0103631	0.435
other alcohol glasses per month	alcohol	G_unclassified_F_Porphyromonadaceae_RNT	Simple median	23	0.000277262	0.00498191	0.955618
other alcohol glasses per month	alcohol	G_unclassified_F_Porphyromonadaceae_RNT	Weighted median	23	-0.000231458	0.0052069	0.964544
other alcohol glasses per month	alcohol	G_unclassified_F_Porphyromonadaceae_RNT	Penalised weighted median	23	-0.000231458	0.00503196	0.963312
other alcohol glasses per month	alcohol	G_unclassified_F_Porphyromonadaceae_RNT	Inverse variance weighted	23	0.000317144	0.00355332	0.928881
other alcohol glasses per month	alcohol	G_unclassified_F_Porphyromonadaceae_RNT	IVW radial	23	0.000317184	0.00278764	0.90941
other alcohol glasses per month	alcohol	G_unclassified_F_Porphyromonadaceae_RNT	Inverse variance weighted (multiplicative random effects)	23	0.000317144	0.00278764	0.909422
other alcohol glasses per month	alcohol	G_unclassified_F_Porphyromonadaceae_RNT	Inverse variance weighted (fixed effects)	23	0.000317144	0.00355332	0.928881
other alcohol glasses per month	alcohol	G_unclassified_F_Porphyromonadaceae_RNT	Simple mode	23	-0.00139531	0.00923111	0.881232
other alcohol glasses per month	alcohol	G_unclassified_F_Porphyromonadaceae_RNT	Weighted mode	23	-0.00103206	0.00791139	0.897394
other alcohol glasses per month	alcohol	G_unclassified_F_Porphyromonadaceae_RNT	Weighted mode (NOME)	23	-0.00139531	0.00795048	0.862292
other alcohol glasses per month	alcohol	G_unclassified_F_Porphyromonadaceae_RNT	Simple mode (NOME)	23	-0.00139531	0.00881877	0.875726
other alcohol glasses per month	alcohol	G_unclassified_F_Porphyromonadaceae_RNT	Robust adjusted profile score (RAPS)	23	0.000210088	0.00386471	0.956648
other alcohol glasses per month	alcohol	G_unclassified_F_Porphyromonadaceae_RNT	Sign concordance test	23	0.0434783	NA	1
other alcohol glasses per month	alcohol	G_unclassified_F_Porphyromonadaceae_RNT	Unweighted regression	23	-0.000441195	0.332535	0.998941
other alcohol glasses per month	alcohol	G_unclassified_F_Prevotellaceae_RNT	Maximum likelihood	54	0.000847231	0.000499876	0.0900977
other alcohol glasses per month	alcohol	G_unclassified_F_Prevotellaceae_RNT	MR Egger	54	0.00164172	0.000625155	0.0113186
other alcohol glasses per month	alcohol	G_unclassified_F_Prevotellaceae_RNT	MR Egger (bootstrap)	54	0.00261739	0.00167697	0.057
other alcohol glasses per month	alcohol	G_unclassified_F_Prevotellaceae_RNT	Simple median	54	-0.000210907	0.000842308	0.802285
other alcohol glasses per month	alcohol	G_unclassified_F_Prevotellaceae_RNT	Weighted median	54	0.00127472	0.000697524	0.0676258
other alcohol glasses per month	alcohol	G_unclassified_F_Prevotellaceae_RNT	Penalised weighted median	54	0.00127686	0.000700325	0.0682669
other alcohol glasses per month	alcohol	G_unclassified_F_Prevotellaceae_RNT	Inverse variance weighted	54	0.000828922	0.000496087	0.094737
other alcohol glasses per month	alcohol	G_unclassified_F_Prevotellaceae_RNT	IVW radial	54	0.000826185	0.000490277	0.0919615
other alcohol glasses per month	alcohol	G_unclassified_F_Prevotellaceae_RNT	Inverse variance weighted (multiplicative random effects)	54	0.000828922	0.000489562	0.0904189
other alcohol glasses per month	alcohol	G_unclassified_F_Prevotellaceae_RNT	Inverse variance weighted (fixed effects)	54	0.000828922	0.000496087	0.094737
other alcohol glasses per month	alcohol	G_unclassified_F_Prevotellaceae_RNT	Simple mode	54	0.000814262	0.0011008	0.462744
other alcohol glasses per month	alcohol	G_unclassified_F_Prevotellaceae_RNT	Weighted mode	54	0.00149672	0.000709914	0.039748
other alcohol glasses per month	alcohol	G_unclassified_F_Prevotellaceae_RNT	Weighted mode (NOME)	54	0.00149672	0.000699031	0.0368797
other alcohol glasses per month	alcohol	G_unclassified_F_Prevotellaceae_RNT	Simple mode (NOME)	54	0.000814262	0.00110851	0.46585
other alcohol glasses per month	alcohol	G_unclassified_F_Prevotellaceae_RNT	Robust adjusted profile score (RAPS)	54	0.000819329	0.000528636	0.121168
other alcohol glasses per month	alcohol	G_unclassified_F_Prevotellaceae_RNT	Sign concordance test	54	-0.037037	NA	0.891923
other alcohol glasses per month	alcohol	G_unclassified_F_Prevotellaceae_RNT	Unweighted regression	54	0.000870988	0.0339161	0.979512
other alcohol glasses per month	alcohol	G_unclassified_F_Rhodospirillaceae_RNT	Maximum likelihood	21	-0.000458054	0.00340949	0.893128
other alcohol glasses per month	alcohol	G_unclassified_F_Rhodospirillaceae_RNT	MR Egger	21	0.00149901	0.00690887	0.830545
other alcohol glasses per month	alcohol	G_unclassified_F_Rhodospirillaceae_RNT	MR Egger (bootstrap)	21	-0.00233023	0.012214	0.417
other alcohol glasses per month	alcohol	G_unclassified_F_Rhodospirillaceae_RNT	Simple median	21	-0.0029169	0.00497283	0.557495
other alcohol glasses per month	alcohol	G_unclassified_F_Rhodospirillaceae_RNT	Weighted median	21	-0.000728034	0.00463155	0.875095
other alcohol glasses per month	alcohol	G_unclassified_F_Rhodospirillaceae_RNT	Penalised weighted median	21	-0.000728034	0.00470726	0.877088
other alcohol glasses per month	alcohol	G_unclassified_F_Rhodospirillaceae_RNT	Inverse variance weighted	21	-0.000442591	0.00334811	0.894833
other alcohol glasses per month	alcohol	G_unclassified_F_Rhodospirillaceae_RNT	IVW radial	21	-0.000442643	0.00293807	0.880246
other alcohol glasses per month	alcohol	G_unclassified_F_Rhodospirillaceae_RNT	Inverse variance weighted (multiplicative random effects)	21	-0.000442591	0.00293807	0.88026
other alcohol glasses per month	alcohol	G_unclassified_F_Rhodospirillaceae_RNT	Inverse variance weighted (fixed effects)	21	-0.000442591	0.00334811	0.894833
other alcohol glasses per month	alcohol	G_unclassified_F_Rhodospirillaceae_RNT	Simple mode	21	-0.00402866	0.00890357	0.655795
other alcohol glasses per month	alcohol	G_unclassified_F_Rhodospirillaceae_RNT	Weighted mode	21	-0.000860133	0.00823077	0.917812
other alcohol glasses per month	alcohol	G_unclassified_F_Rhodospirillaceae_RNT	Weighted mode (NOME)	21	-0.000860133	0.00821904	0.917695
other alcohol glasses per month	alcohol	G_unclassified_F_Rhodospirillaceae_RNT	Simple mode (NOME)	21	-0.00402866	0.00932009	0.670181
other alcohol glasses per month	alcohol	G_unclassified_F_Rhodospirillaceae_RNT	Robust adjusted profile score (RAPS)	21	-0.000338705	0.00362824	0.925624
other alcohol glasses per month	alcohol	G_unclassified_F_Rhodospirillaceae_RNT	Sign concordance test	21	-0.047619	NA	1
other alcohol glasses per month	alcohol	G_unclassified_F_Rhodospirillaceae_RNT	Unweighted regression	21	0.0013261	0.326933	0.996764
other alcohol glasses per month	alcohol	G_unclassified_F_Ruminococcaceae_RNT	Maximum likelihood	14	0.00105282	0.00598585	0.860384
other alcohol glasses per month	alcohol	G_unclassified_F_Ruminococcaceae_RNT	MR Egger	14	-0.00207066	0.0137428	0.882737
other alcohol glasses per month	alcohol	G_unclassified_F_Ruminococcaceae_RNT	MR Egger (bootstrap)	14	0.00381634	0.0197649	0.434
other alcohol glasses per month	alcohol	G_unclassified_F_Ruminococcaceae_RNT	Simple median	14	-0.0046104	0.00809714	0.569094
other alcohol glasses per month	alcohol	G_unclassified_F_Ruminococcaceae_RNT	Weighted median	14	-0.00455496	0.00797487	0.567889
other alcohol glasses per month	alcohol	G_unclassified_F_Ruminococcaceae_RNT	Penalised weighted median	14	-0.00455496	0.00784538	0.561516
other alcohol glasses per month	alcohol	G_unclassified_F_Ruminococcaceae_RNT	Inverse variance weighted	14	0.00100991	0.00588911	0.86384
other alcohol glasses per month	alcohol	G_unclassified_F_Ruminococcaceae_RNT	IVW radial	14	0.00100991	0.00516469	0.84497
other alcohol glasses per month	alcohol	G_unclassified_F_Ruminococcaceae_RNT	Inverse variance weighted (multiplicative random effects)	14	0.00100991	0.00516468	0.844968
other alcohol glasses per month	alcohol	G_unclassified_F_Ruminococcaceae_RNT	Inverse variance weighted (fixed effects)	14	0.00100991	0.00588911	0.86384
other alcohol glasses per month	alcohol	G_unclassified_F_Ruminococcaceae_RNT	Simple mode	14	-0.00708842	0.0138583	0.617583
other alcohol glasses per month	alcohol	G_unclassified_F_Ruminococcaceae_RNT	Weighted mode	14	-0.0061072	0.013246	0.652374
other alcohol glasses per month	alcohol	G_unclassified_F_Ruminococcaceae_RNT	Weighted mode (NOME)	14	-0.0063525	0.0137295	0.651235
other alcohol glasses per month	alcohol	G_unclassified_F_Ruminococcaceae_RNT	Simple mode (NOME)	14	-0.00708842	0.0143978	0.630699
other alcohol glasses per month	alcohol	G_unclassified_F_Ruminococcaceae_RNT	Robust adjusted profile score (RAPS)	14	0.00123802	0.00637258	0.845962
other alcohol glasses per month	alcohol	G_unclassified_F_Ruminococcaceae_RNT	Sign concordance test	14	-0.142857	NA	0.790527
other alcohol glasses per month	alcohol	G_unclassified_F_Ruminococcaceae_RNT	Unweighted regression	14	0.00267238	0.772397	0.997239
other alcohol glasses per month	alcohol	G_unclassified_K_Bacteria_RNT	Maximum likelihood	17	-0.00155514	0.00492859	0.752355
other alcohol glasses per month	alcohol	G_unclassified_K_Bacteria_RNT	MR Egger	17	0.00856882	0.00979388	0.395413
other alcohol glasses per month	alcohol	G_unclassified_K_Bacteria_RNT	MR Egger (bootstrap)	17	-0.0116811	0.0142212	0.201
other alcohol glasses per month	alcohol	G_unclassified_K_Bacteria_RNT	Simple median	17	-0.00496653	0.00671019	0.459211
other alcohol glasses per month	alcohol	G_unclassified_K_Bacteria_RNT	Weighted median	17	-0.00432497	0.00668387	0.517583
other alcohol glasses per month	alcohol	G_unclassified_K_Bacteria_RNT	Penalised weighted median	17	-0.00442015	0.00664674	0.506044
other alcohol glasses per month	alcohol	G_unclassified_K_Bacteria_RNT	Inverse variance weighted	17	-0.00151798	0.00483036	0.753325
other alcohol glasses per month	alcohol	G_unclassified_K_Bacteria_RNT	IVW radial	17	-0.00151837	0.00436053	0.727684
other alcohol glasses per month	alcohol	G_unclassified_K_Bacteria_RNT	Inverse variance weighted (multiplicative random effects)	17	-0.00151798	0.00436054	0.727752
other alcohol glasses per month	alcohol	G_unclassified_K_Bacteria_RNT	Inverse variance weighted (fixed effects)	17	-0.00151798	0.00483036	0.753325
other alcohol glasses per month	alcohol	G_unclassified_K_Bacteria_RNT	Simple mode	17	-0.00653844	0.0118073	0.587399
other alcohol glasses per month	alcohol	G_unclassified_K_Bacteria_RNT	Weighted mode	17	-0.00515719	0.0108031	0.639545
other alcohol glasses per month	alcohol	G_unclassified_K_Bacteria_RNT	Weighted mode (NOME)	17	-0.0053874	0.0114598	0.644617
other alcohol glasses per month	alcohol	G_unclassified_K_Bacteria_RNT	Simple mode (NOME)	17	-0.00653844	0.0109187	0.557671
other alcohol glasses per month	alcohol	G_unclassified_K_Bacteria_RNT	Robust adjusted profile score (RAPS)	17	-0.00251867	0.00523119	0.630181
other alcohol glasses per month	alcohol	G_unclassified_K_Bacteria_RNT	Sign concordance test	17	-0.411765	NA	0.143463
other alcohol glasses per month	alcohol	G_unclassified_K_Bacteria_RNT	Unweighted regression	17	0.00147264	0.502179	0.99766
other alcohol glasses per month	alcohol	G_unclassified_O_Bacteroidales_RNT	Maximum likelihood	47	7.36169e-05	0.00071373	0.917849
other alcohol glasses per month	alcohol	G_unclassified_O_Bacteroidales_RNT	MR Egger	47	0.00110157	0.000936323	0.245588
other alcohol glasses per month	alcohol	G_unclassified_O_Bacteroidales_RNT	MR Egger (bootstrap)	47	-0.00151041	0.00293588	0.306
other alcohol glasses per month	alcohol	G_unclassified_O_Bacteroidales_RNT	Simple median	47	-0.00130236	0.00122543	0.287881
other alcohol glasses per month	alcohol	G_unclassified_O_Bacteroidales_RNT	Weighted median	47	0.00100289	0.00110785	0.36533
other alcohol glasses per month	alcohol	G_unclassified_O_Bacteroidales_RNT	Penalised weighted median	47	0.00103425	0.00110374	0.348737
other alcohol glasses per month	alcohol	G_unclassified_O_Bacteroidales_RNT	Inverse variance weighted	47	7.28885e-05	0.000758563	0.923451
other alcohol glasses per month	alcohol	G_unclassified_O_Bacteroidales_RNT	IVW radial	47	7.28749e-05	0.000758568	0.923466
other alcohol glasses per month	alcohol	G_unclassified_O_Bacteroidales_RNT	Inverse variance weighted (multiplicative random effects)	47	7.28885e-05	0.000758563	0.923451
other alcohol glasses per month	alcohol	G_unclassified_O_Bacteroidales_RNT	Inverse variance weighted (fixed effects)	47	7.28885e-05	0.000697368	0.916757
other alcohol glasses per month	alcohol	G_unclassified_O_Bacteroidales_RNT	Simple mode	47	-0.000684826	0.00205953	0.741011
other alcohol glasses per month	alcohol	G_unclassified_O_Bacteroidales_RNT	Weighted mode	47	0.000528027	0.00118162	0.657067
other alcohol glasses per month	alcohol	G_unclassified_O_Bacteroidales_RNT	Weighted mode (NOME)	47	0.000528027	0.00119255	0.660007
other alcohol glasses per month	alcohol	G_unclassified_O_Bacteroidales_RNT	Simple mode (NOME)	47	-0.000684826	0.00228069	0.765323
other alcohol glasses per month	alcohol	G_unclassified_O_Bacteroidales_RNT	Robust adjusted profile score (RAPS)	47	0.000291187	0.000783088	0.710009
other alcohol glasses per month	alcohol	G_unclassified_O_Bacteroidales_RNT	Sign concordance test	47	-0.191489	NA	0.24296
other alcohol glasses per month	alcohol	G_unclassified_O_Bacteroidales_RNT	Unweighted regression	47	0.000252472	0.0484358	0.995841
other alcohol glasses per month	alcohol	G_unclassified_O_Clostridiales_RNT	Maximum likelihood	17	-0.00224602	0.00576858	0.697014
other alcohol glasses per month	alcohol	G_unclassified_O_Clostridiales_RNT	MR Egger	17	-0.015118	0.0131107	0.26691
other alcohol glasses per month	alcohol	G_unclassified_O_Clostridiales_RNT	MR Egger (bootstrap)	17	0.00416986	0.0169549	0.388
other alcohol glasses per month	alcohol	G_unclassified_O_Clostridiales_RNT	Simple median	17	-0.00274053	0.00830205	0.741322
other alcohol glasses per month	alcohol	G_unclassified_O_Clostridiales_RNT	Weighted median	17	-0.00317919	0.00771502	0.680282
other alcohol glasses per month	alcohol	G_unclassified_O_Clostridiales_RNT	Penalised weighted median	17	-0.00317919	0.0076917	0.679367
other alcohol glasses per month	alcohol	G_unclassified_O_Clostridiales_RNT	Inverse variance weighted	17	-0.00211111	0.00564332	0.708337
other alcohol glasses per month	alcohol	G_unclassified_O_Clostridiales_RNT	IVW radial	17	-0.00211064	0.00552084	0.702236
other alcohol glasses per month	alcohol	G_unclassified_O_Clostridiales_RNT	Inverse variance weighted (multiplicative random effects)	17	-0.00211111	0.00552079	0.70217
other alcohol glasses per month	alcohol	G_unclassified_O_Clostridiales_RNT	Inverse variance weighted (fixed effects)	17	-0.00211111	0.00564332	0.708337
other alcohol glasses per month	alcohol	G_unclassified_O_Clostridiales_RNT	Simple mode	17	-0.00237431	0.0136997	0.86458
other alcohol glasses per month	alcohol	G_unclassified_O_Clostridiales_RNT	Weighted mode	17	-0.00701852	0.0133962	0.607516
other alcohol glasses per month	alcohol	G_unclassified_O_Clostridiales_RNT	Weighted mode (NOME)	17	-0.00735025	0.0140767	0.608715
other alcohol glasses per month	alcohol	G_unclassified_O_Clostridiales_RNT	Simple mode (NOME)	17	-0.00237431	0.0146577	0.873346
other alcohol glasses per month	alcohol	G_unclassified_O_Clostridiales_RNT	Robust adjusted profile score (RAPS)	17	-0.00169092	0.00609066	0.7813
other alcohol glasses per month	alcohol	G_unclassified_O_Clostridiales_RNT	Sign concordance test	17	-0.0588235	NA	1
other alcohol glasses per month	alcohol	G_unclassified_O_Clostridiales_RNT	Unweighted regression	17	-0.00854713	0.66502	0.989746
other alcohol glasses per month	alcohol	G_unclassified_P_Bacteroidetes_RNT	Maximum likelihood	24	-0.000850306	0.00176539	0.630052
other alcohol glasses per month	alcohol	G_unclassified_P_Bacteroidetes_RNT	MR Egger	24	-0.00516572	0.00245892	0.0473396
other alcohol glasses per month	alcohol	G_unclassified_P_Bacteroidetes_RNT	MR Egger (bootstrap)	24	0.011424	0.00727502	0.044
other alcohol glasses per month	alcohol	G_unclassified_P_Bacteroidetes_RNT	Simple median	24	0.000809035	0.00274048	0.767828
other alcohol glasses per month	alcohol	G_unclassified_P_Bacteroidetes_RNT	Weighted median	24	-0.00226456	0.00264561	0.392013
other alcohol glasses per month	alcohol	G_unclassified_P_Bacteroidetes_RNT	Penalised weighted median	24	-0.00226456	0.0027898	0.416946
other alcohol glasses per month	alcohol	G_unclassified_P_Bacteroidetes_RNT	Inverse variance weighted	24	-0.000844244	0.00174835	0.629181
other alcohol glasses per month	alcohol	G_unclassified_P_Bacteroidetes_RNT	IVW radial	24	-0.000841985	0.00164605	0.608988
other alcohol glasses per month	alcohol	G_unclassified_P_Bacteroidetes_RNT	Inverse variance weighted (multiplicative random effects)	24	-0.000844244	0.00164511	0.607822
other alcohol glasses per month	alcohol	G_unclassified_P_Bacteroidetes_RNT	Inverse variance weighted (fixed effects)	24	-0.000844244	0.00174835	0.629181
other alcohol glasses per month	alcohol	G_unclassified_P_Bacteroidetes_RNT	Simple mode	24	-0.00276029	0.00411163	0.508694
other alcohol glasses per month	alcohol	G_unclassified_P_Bacteroidetes_RNT	Weighted mode	24	-0.00276029	0.00271835	0.320466
other alcohol glasses per month	alcohol	G_unclassified_P_Bacteroidetes_RNT	Weighted mode (NOME)	24	-0.00276029	0.00261197	0.301584
other alcohol glasses per month	alcohol	G_unclassified_P_Bacteroidetes_RNT	Simple mode (NOME)	24	-0.00276029	0.00419895	0.517464
other alcohol glasses per month	alcohol	G_unclassified_P_Bacteroidetes_RNT	Robust adjusted profile score (RAPS)	24	-0.000957894	0.001899	0.613965
other alcohol glasses per month	alcohol	G_unclassified_P_Bacteroidetes_RNT	Sign concordance test	24	0	NA	1
other alcohol glasses per month	alcohol	G_unclassified_P_Bacteroidetes_RNT	Unweighted regression	24	-0.00270559	0.140795	0.984668
other alcohol glasses per month	alcohol	G_unclassified_P_Firmicutes_RNT	Maximum likelihood	18	0.00364769	0.00471918	0.439552
other alcohol glasses per month	alcohol	G_unclassified_P_Firmicutes_RNT	MR Egger	18	0.00322951	0.00891975	0.722043
other alcohol glasses per month	alcohol	G_unclassified_P_Firmicutes_RNT	MR Egger (bootstrap)	18	0.00235374	0.0134601	0.43
other alcohol glasses per month	alcohol	G_unclassified_P_Firmicutes_RNT	Simple median	18	0.00648739	0.00598004	0.277992
other alcohol glasses per month	alcohol	G_unclassified_P_Firmicutes_RNT	Weighted median	18	0.00642362	0.00642876	0.317698
other alcohol glasses per month	alcohol	G_unclassified_P_Firmicutes_RNT	Penalised weighted median	18	0.00642362	0.00598033	0.282767
other alcohol glasses per month	alcohol	G_unclassified_P_Firmicutes_RNT	Inverse variance weighted	18	0.00357801	0.00465986	0.442584
other alcohol glasses per month	alcohol	G_unclassified_P_Firmicutes_RNT	IVW radial	18	0.00357891	0.00349449	0.30576
other alcohol glasses per month	alcohol	G_unclassified_P_Firmicutes_RNT	Inverse variance weighted (multiplicative random effects)	18	0.00357801	0.00349407	0.305824
other alcohol glasses per month	alcohol	G_unclassified_P_Firmicutes_RNT	Inverse variance weighted (fixed effects)	18	0.00357801	0.00465986	0.442584
other alcohol glasses per month	alcohol	G_unclassified_P_Firmicutes_RNT	Simple mode	18	0.00624018	0.0111285	0.582293
other alcohol glasses per month	alcohol	G_unclassified_P_Firmicutes_RNT	Weighted mode	18	0.00624018	0.00968679	0.528046
other alcohol glasses per month	alcohol	G_unclassified_P_Firmicutes_RNT	Weighted mode (NOME)	18	0.00624018	0.00968559	0.527996
other alcohol glasses per month	alcohol	G_unclassified_P_Firmicutes_RNT	Simple mode (NOME)	18	0.00624018	0.0106688	0.566298
other alcohol glasses per month	alcohol	G_unclassified_P_Firmicutes_RNT	Robust adjusted profile score (RAPS)	18	0.00316975	0.00507881	0.532553
other alcohol glasses per month	alcohol	G_unclassified_P_Firmicutes_RNT	Sign concordance test	18	0.111111	NA	0.814529
other alcohol glasses per month	alcohol	G_unclassified_P_Firmicutes_RNT	Unweighted regression	18	0.00320164	0.462028	0.994471
other alcohol glasses per month	alcohol	G_unclassified_P_Proteobacteria_RNT	Maximum likelihood	27	0.00100343	0.00260824	0.700447
other alcohol glasses per month	alcohol	G_unclassified_P_Proteobacteria_RNT	MR Egger	27	0.00720672	0.00399935	0.0836216
other alcohol glasses per month	alcohol	G_unclassified_P_Proteobacteria_RNT	MR Egger (bootstrap)	27	-0.00862667	0.00782086	0.135
other alcohol glasses per month	alcohol	G_unclassified_P_Proteobacteria_RNT	Simple median	27	0.00012812	0.00397236	0.97427
other alcohol glasses per month	alcohol	G_unclassified_P_Proteobacteria_RNT	Weighted median	27	0.00449868	0.00356369	0.206817
other alcohol glasses per month	alcohol	G_unclassified_P_Proteobacteria_RNT	Penalised weighted median	27	0.00486574	0.00367807	0.185866
other alcohol glasses per month	alcohol	G_unclassified_P_Proteobacteria_RNT	Inverse variance weighted	27	0.000979026	0.00258258	0.704622
other alcohol glasses per month	alcohol	G_unclassified_P_Proteobacteria_RNT	IVW radial	27	0.000978184	0.00258268	0.704875
other alcohol glasses per month	alcohol	G_unclassified_P_Proteobacteria_RNT	Inverse variance weighted (multiplicative random effects)	27	0.000979026	0.00258258	0.704622
other alcohol glasses per month	alcohol	G_unclassified_P_Proteobacteria_RNT	Inverse variance weighted (fixed effects)	27	0.000979026	0.00255437	0.701516
other alcohol glasses per month	alcohol	G_unclassified_P_Proteobacteria_RNT	Simple mode	27	0.00455901	0.00703203	0.522462
other alcohol glasses per month	alcohol	G_unclassified_P_Proteobacteria_RNT	Weighted mode	27	0.00752498	0.00494684	0.140287
other alcohol glasses per month	alcohol	G_unclassified_P_Proteobacteria_RNT	Weighted mode (NOME)	27	0.00772272	0.00532816	0.159178
other alcohol glasses per month	alcohol	G_unclassified_P_Proteobacteria_RNT	Simple mode (NOME)	27	0.00455901	0.00642756	0.484456
other alcohol glasses per month	alcohol	G_unclassified_P_Proteobacteria_RNT	Robust adjusted profile score (RAPS)	27	0.00232507	0.00273632	0.395488
other alcohol glasses per month	alcohol	G_unclassified_P_Proteobacteria_RNT	Sign concordance test	27	0.111111	NA	0.701108
other alcohol glasses per month	alcohol	G_unclassified_P_Proteobacteria_RNT	Unweighted regression	27	0.00599275	0.216008	0.977867
other alcohol glasses per month	alcohol	G_Veillonella_RNT	Maximum likelihood	33	-0.000782689	0.001469	0.59417
other alcohol glasses per month	alcohol	G_Veillonella_RNT	MR Egger	33	-0.0006056	0.00196115	0.759541
other alcohol glasses per month	alcohol	G_Veillonella_RNT	MR Egger (bootstrap)	33	0.00138567	0.0067903	0.413
other alcohol glasses per month	alcohol	G_Veillonella_RNT	Simple median	33	-0.00170829	0.00224256	0.446206
other alcohol glasses per month	alcohol	G_Veillonella_RNT	Weighted median	33	-0.000903615	0.00214443	0.67348
other alcohol glasses per month	alcohol	G_Veillonella_RNT	Penalised weighted median	33	-0.000903615	0.00218147	0.678711
other alcohol glasses per month	alcohol	G_Veillonella_RNT	Inverse variance weighted	33	-0.000748027	0.00143843	0.603041
other alcohol glasses per month	alcohol	G_Veillonella_RNT	IVW radial	33	-0.000748508	0.00132593	0.572403
other alcohol glasses per month	alcohol	G_Veillonella_RNT	Inverse variance weighted (multiplicative random effects)	33	-0.000748027	0.0013258	0.572611
other alcohol glasses per month	alcohol	G_Veillonella_RNT	Inverse variance weighted (fixed effects)	33	-0.000748027	0.00143843	0.603041
other alcohol glasses per month	alcohol	G_Veillonella_RNT	Simple mode	33	-0.00190252	0.0040749	0.643743
other alcohol glasses per month	alcohol	G_Veillonella_RNT	Weighted mode	33	0.000984124	0.00286414	0.733393
other alcohol glasses per month	alcohol	G_Veillonella_RNT	Weighted mode (NOME)	33	0.00110963	0.00305598	0.718917
other alcohol glasses per month	alcohol	G_Veillonella_RNT	Simple mode (NOME)	33	-0.00190252	0.00410236	0.645957
other alcohol glasses per month	alcohol	G_Veillonella_RNT	Robust adjusted profile score (RAPS)	33	-0.000632717	0.00154784	0.682705
other alcohol glasses per month	alcohol	G_Veillonella_RNT	Sign concordance test	33	-0.212121	NA	0.296206
other alcohol glasses per month	alcohol	G_Veillonella_RNT	Unweighted regression	33	-0.000817882	0.105721	0.993827
other alcohol glasses per month	alcohol	G_Victivallis_RNT	Maximum likelihood	15	0.0027091	0.00359793	0.451473
other alcohol glasses per month	alcohol	G_Victivallis_RNT	MR Egger	15	0.00571354	0.00565415	0.330692
other alcohol glasses per month	alcohol	G_Victivallis_RNT	MR Egger (bootstrap)	15	-0.00112305	0.0107443	0.472
other alcohol glasses per month	alcohol	G_Victivallis_RNT	Simple median	15	-0.000365241	0.00501479	0.941939
other alcohol glasses per month	alcohol	G_Victivallis_RNT	Weighted median	15	0.00299754	0.00495885	0.545522
other alcohol glasses per month	alcohol	G_Victivallis_RNT	Penalised weighted median	15	0.00299754	0.00467849	0.521713
other alcohol glasses per month	alcohol	G_Victivallis_RNT	Inverse variance weighted	15	0.00268249	0.00356264	0.451481
other alcohol glasses per month	alcohol	G_Victivallis_RNT	IVW radial	15	0.00267763	0.00259903	0.302896
other alcohol glasses per month	alcohol	G_Victivallis_RNT	Inverse variance weighted (multiplicative random effects)	15	0.00268249	0.00259893	0.302003
other alcohol glasses per month	alcohol	G_Victivallis_RNT	Inverse variance weighted (fixed effects)	15	0.00268249	0.00356264	0.451481
other alcohol glasses per month	alcohol	G_Victivallis_RNT	Simple mode	15	-0.00626049	0.00859917	0.478594
other alcohol glasses per month	alcohol	G_Victivallis_RNT	Weighted mode	15	0.0113591	0.00745667	0.149938
other alcohol glasses per month	alcohol	G_Victivallis_RNT	Weighted mode (NOME)	15	0.0114798	0.00735847	0.141056
other alcohol glasses per month	alcohol	G_Victivallis_RNT	Simple mode (NOME)	15	-0.00626049	0.00827528	0.461874
other alcohol glasses per month	alcohol	G_Victivallis_RNT	Robust adjusted profile score (RAPS)	15	0.00274799	0.00387404	0.478116
other alcohol glasses per month	alcohol	G_Victivallis_RNT	Sign concordance test	15	-0.0666667	NA	1
other alcohol glasses per month	alcohol	G_Victivallis_RNT	Unweighted regression	15	0.00250513	0.303389	0.993412
other alcohol glasses per month	alcohol	O_Bacteroidales_RNT	Maximum likelihood	13	-0.0085477	0.00651352	0.189418
other alcohol glasses per month	alcohol	O_Bacteroidales_RNT	MR Egger	13	-0.00700818	0.0145073	0.63851
other alcohol glasses per month	alcohol	O_Bacteroidales_RNT	MR Egger (bootstrap)	13	-0.00539012	0.0141091	0.338
other alcohol glasses per month	alcohol	O_Bacteroidales_RNT	Simple median	13	-0.0151215	0.00920673	0.100499
other alcohol glasses per month	alcohol	O_Bacteroidales_RNT	Weighted median	13	-0.0152255	0.00897173	0.0896868
other alcohol glasses per month	alcohol	O_Bacteroidales_RNT	Penalised weighted median	13	-0.0155278	0.00887939	0.0803342
other alcohol glasses per month	alcohol	O_Bacteroidales_RNT	Inverse variance weighted	13	-0.00814656	0.00653079	0.212248
other alcohol glasses per month	alcohol	O_Bacteroidales_RNT	IVW radial	13	-0.00814192	0.00652928	0.212403
other alcohol glasses per month	alcohol	O_Bacteroidales_RNT	Inverse variance weighted (multiplicative random effects)	13	-0.00814656	0.00653079	0.212248
other alcohol glasses per month	alcohol	O_Bacteroidales_RNT	Inverse variance weighted (fixed effects)	13	-0.00814656	0.00634081	0.198869
other alcohol glasses per month	alcohol	O_Bacteroidales_RNT	Simple mode	13	-0.0167651	0.0153797	0.297084
other alcohol glasses per month	alcohol	O_Bacteroidales_RNT	Weighted mode	13	-0.0170741	0.0160031	0.307003
other alcohol glasses per month	alcohol	O_Bacteroidales_RNT	Weighted mode (NOME)	13	-0.017692	0.0164317	0.302783
other alcohol glasses per month	alcohol	O_Bacteroidales_RNT	Simple mode (NOME)	13	-0.0167651	0.0158966	0.312366
other alcohol glasses per month	alcohol	O_Bacteroidales_RNT	Robust adjusted profile score (RAPS)	13	-0.00815986	0.0126481	0.518832
other alcohol glasses per month	alcohol	O_Bacteroidales_RNT	Sign concordance test	13	-0.230769	NA	0.581055
other alcohol glasses per month	alcohol	O_Bacteroidales_RNT	Unweighted regression	13	-0.00429283	0.673387	0.994914
other alcohol glasses per month	alcohol	O_Burkholderiales_RNT	Maximum likelihood	8	0.00556133	0.00814885	0.494943
other alcohol glasses per month	alcohol	O_Burkholderiales_RNT	MR Egger	8	-0.0188553	0.0190238	0.359888
other alcohol glasses per month	alcohol	O_Burkholderiales_RNT	MR Egger (bootstrap)	8	0.025139	0.0217973	0.133
other alcohol glasses per month	alcohol	O_Burkholderiales_RNT	Simple median	8	0.0130588	0.0103561	0.207315
other alcohol glasses per month	alcohol	O_Burkholderiales_RNT	Weighted median	8	0.0120486	0.010848	0.266708
other alcohol glasses per month	alcohol	O_Burkholderiales_RNT	Penalised weighted median	8	0.0120486	0.0110185	0.274178
other alcohol glasses per month	alcohol	O_Burkholderiales_RNT	Inverse variance weighted	8	0.00535683	0.00798508	0.502313
other alcohol glasses per month	alcohol	O_Burkholderiales_RNT	IVW radial	8	0.00535864	0.00756123	0.47851
other alcohol glasses per month	alcohol	O_Burkholderiales_RNT	Inverse variance weighted (multiplicative random effects)	8	0.00535683	0.00756167	0.478685
other alcohol glasses per month	alcohol	O_Burkholderiales_RNT	Inverse variance weighted (fixed effects)	8	0.00535683	0.00798508	0.502313
other alcohol glasses per month	alcohol	O_Burkholderiales_RNT	Simple mode	8	0.0143729	0.0170827	0.427945
other alcohol glasses per month	alcohol	O_Burkholderiales_RNT	Weighted mode	8	0.0140137	0.0174414	0.448121
other alcohol glasses per month	alcohol	O_Burkholderiales_RNT	Weighted mode (NOME)	8	0.0140137	0.0184369	0.472018
other alcohol glasses per month	alcohol	O_Burkholderiales_RNT	Simple mode (NOME)	8	0.0143729	0.0179407	0.449388
other alcohol glasses per month	alcohol	O_Burkholderiales_RNT	Robust adjusted profile score (RAPS)	8	0.00651535	0.00863171	0.450359
other alcohol glasses per month	alcohol	O_Burkholderiales_RNT	Sign concordance test	8	0.5	NA	0.289062
other alcohol glasses per month	alcohol	O_Burkholderiales_RNT	Unweighted regression	8	0.00489232	1.08621	0.996406
other alcohol glasses per month	alcohol	O_Clostridiales_RNT	Maximum likelihood	15	-0.00833783	0.00560549	0.136898
other alcohol glasses per month	alcohol	O_Clostridiales_RNT	MR Egger	15	-0.0113675	0.0108556	0.31411
other alcohol glasses per month	alcohol	O_Clostridiales_RNT	MR Egger (bootstrap)	15	-0.00388166	0.0172356	0.42
other alcohol glasses per month	alcohol	O_Clostridiales_RNT	Simple median	15	-0.0085714	0.00777273	0.270134
other alcohol glasses per month	alcohol	O_Clostridiales_RNT	Weighted median	15	-0.0125486	0.00756502	0.097162
other alcohol glasses per month	alcohol	O_Clostridiales_RNT	Penalised weighted median	15	-0.0125486	0.00743243	0.0913415
other alcohol glasses per month	alcohol	O_Clostridiales_RNT	Inverse variance weighted	15	-0.00801813	0.00550239	0.145059
other alcohol glasses per month	alcohol	O_Clostridiales_RNT	IVW radial	15	-0.00800877	0.00492821	0.104144
other alcohol glasses per month	alcohol	O_Clostridiales_RNT	Inverse variance weighted (multiplicative random effects)	15	-0.00801813	0.0049273	0.103676
other alcohol glasses per month	alcohol	O_Clostridiales_RNT	Inverse variance weighted (fixed effects)	15	-0.00801813	0.00550239	0.145059
other alcohol glasses per month	alcohol	O_Clostridiales_RNT	Simple mode	15	-0.0235566	0.0137742	0.109289
other alcohol glasses per month	alcohol	O_Clostridiales_RNT	Weighted mode	15	-0.0223986	0.0132227	0.112394
other alcohol glasses per month	alcohol	O_Clostridiales_RNT	Weighted mode (NOME)	15	-0.0226302	0.0137548	0.122173
other alcohol glasses per month	alcohol	O_Clostridiales_RNT	Simple mode (NOME)	15	-0.0235566	0.0144348	0.124976
other alcohol glasses per month	alcohol	O_Clostridiales_RNT	Robust adjusted profile score (RAPS)	15	-0.00839257	0.00598692	0.16097
other alcohol glasses per month	alcohol	O_Clostridiales_RNT	Sign concordance test	15	-0.0666667	NA	1
other alcohol glasses per month	alcohol	O_Clostridiales_RNT	Unweighted regression	15	-0.0107211	0.552921	0.98453
other alcohol glasses per month	alcohol	O_Lactobacillales_RNT	Maximum likelihood	10	-0.00182717	0.00701801	0.79459
other alcohol glasses per month	alcohol	O_Lactobacillales_RNT	MR Egger	10	-0.00269177	0.0175405	0.881836
other alcohol glasses per month	alcohol	O_Lactobacillales_RNT	MR Egger (bootstrap)	10	-0.00516632	0.0156524	0.367
other alcohol glasses per month	alcohol	O_Lactobacillales_RNT	Simple median	10	-0.00733561	0.00910436	0.420401
other alcohol glasses per month	alcohol	O_Lactobacillales_RNT	Weighted median	10	-0.00621457	0.00921284	0.499958
other alcohol glasses per month	alcohol	O_Lactobacillales_RNT	Penalised weighted median	10	-0.00621457	0.00909616	0.494475
other alcohol glasses per month	alcohol	O_Lactobacillales_RNT	Inverse variance weighted	10	-0.00182292	0.00691664	0.792122
other alcohol glasses per month	alcohol	O_Lactobacillales_RNT	IVW radial	10	-0.00182294	0.00594398	0.759082
other alcohol glasses per month	alcohol	O_Lactobacillales_RNT	Inverse variance weighted (multiplicative random effects)	10	-0.00182292	0.00594394	0.759082
other alcohol glasses per month	alcohol	O_Lactobacillales_RNT	Inverse variance weighted (fixed effects)	10	-0.00182292	0.00691664	0.792122
other alcohol glasses per month	alcohol	O_Lactobacillales_RNT	Simple mode	10	-0.00876786	0.0136518	0.536725
other alcohol glasses per month	alcohol	O_Lactobacillales_RNT	Weighted mode	10	-0.00730982	0.0137453	0.607735
other alcohol glasses per month	alcohol	O_Lactobacillales_RNT	Weighted mode (NOME)	10	-0.00730982	0.0131846	0.592799
other alcohol glasses per month	alcohol	O_Lactobacillales_RNT	Simple mode (NOME)	10	-0.00876786	0.0141134	0.549848
other alcohol glasses per month	alcohol	O_Lactobacillales_RNT	Robust adjusted profile score (RAPS)	10	-0.00316168	0.00748724	0.672824
other alcohol glasses per month	alcohol	O_Lactobacillales_RNT	Sign concordance test	10	-0.2	NA	0.753906
other alcohol glasses per month	alcohol	O_Lactobacillales_RNT	Unweighted regression	10	-0.00599433	0.947959	0.994955
other alcohol glasses per month	alcohol	O_Rhodospirillales_RNT	Maximum likelihood	24	0.00495997	0.00356525	0.164166
other alcohol glasses per month	alcohol	O_Rhodospirillales_RNT	MR Egger	24	0.00219812	0.0065742	0.741278
other alcohol glasses per month	alcohol	O_Rhodospirillales_RNT	MR Egger (bootstrap)	24	0.00870238	0.0111092	0.213
other alcohol glasses per month	alcohol	O_Rhodospirillales_RNT	Simple median	24	0.00744516	0.00464661	0.109094
other alcohol glasses per month	alcohol	O_Rhodospirillales_RNT	Weighted median	24	0.00857262	0.0048884	0.0794879
other alcohol glasses per month	alcohol	O_Rhodospirillales_RNT	Penalised weighted median	24	0.00857262	0.00470575	0.0684957
other alcohol glasses per month	alcohol	O_Rhodospirillales_RNT	Inverse variance weighted	24	0.00489721	0.00350942	0.162881
other alcohol glasses per month	alcohol	O_Rhodospirillales_RNT	IVW radial	24	0.00489593	0.00274207	0.0741832
other alcohol glasses per month	alcohol	O_Rhodospirillales_RNT	Inverse variance weighted (multiplicative random effects)	24	0.00489721	0.00274224	0.0741249
other alcohol glasses per month	alcohol	O_Rhodospirillales_RNT	Inverse variance weighted (fixed effects)	24	0.00489721	0.00350942	0.162881
other alcohol glasses per month	alcohol	O_Rhodospirillales_RNT	Simple mode	24	0.0100901	0.00944488	0.296462
other alcohol glasses per month	alcohol	O_Rhodospirillales_RNT	Weighted mode	24	0.0109207	0.00927751	0.251187
other alcohol glasses per month	alcohol	O_Rhodospirillales_RNT	Weighted mode (NOME)	24	0.011253	0.00950147	0.248373
other alcohol glasses per month	alcohol	O_Rhodospirillales_RNT	Simple mode (NOME)	24	0.0100901	0.00909311	0.27862
other alcohol glasses per month	alcohol	O_Rhodospirillales_RNT	Robust adjusted profile score (RAPS)	24	0.00552822	0.00382595	0.148478
other alcohol glasses per month	alcohol	O_Rhodospirillales_RNT	Sign concordance test	24	0.333333	NA	0.15159
other alcohol glasses per month	alcohol	O_Rhodospirillales_RNT	Unweighted regression	24	0.00307274	0.3109	0.992114
other alcohol glasses per month	alcohol	O_Selenomonadales_RNT	Maximum likelihood	20	-0.00604377	0.00514131	0.239782
other alcohol glasses per month	alcohol	O_Selenomonadales_RNT	MR Egger	20	-0.00495273	0.0116611	0.676073
other alcohol glasses per month	alcohol	O_Selenomonadales_RNT	MR Egger (bootstrap)	20	-0.0213489	0.0147185	0.064
other alcohol glasses per month	alcohol	O_Selenomonadales_RNT	Simple median	20	0.00135617	0.00735486	0.853707
other alcohol glasses per month	alcohol	O_Selenomonadales_RNT	Weighted median	20	0.000509975	0.00745462	0.945459
other alcohol glasses per month	alcohol	O_Selenomonadales_RNT	Penalised weighted median	20	0.00115616	0.00744899	0.876655
other alcohol glasses per month	alcohol	O_Selenomonadales_RNT	Inverse variance weighted	20	-0.00584975	0.00501447	0.243383
other alcohol glasses per month	alcohol	O_Selenomonadales_RNT	IVW radial	20	-0.0058468	0.00493506	0.236117
other alcohol glasses per month	alcohol	O_Selenomonadales_RNT	Inverse variance weighted (multiplicative random effects)	20	-0.00584975	0.0049346	0.235837
other alcohol glasses per month	alcohol	O_Selenomonadales_RNT	Inverse variance weighted (fixed effects)	20	-0.00584975	0.00501447	0.243383
other alcohol glasses per month	alcohol	O_Selenomonadales_RNT	Simple mode	20	0.00972829	0.0153535	0.533882
other alcohol glasses per month	alcohol	O_Selenomonadales_RNT	Weighted mode	20	0.00836373	0.0161458	0.61043
other alcohol glasses per month	alcohol	O_Selenomonadales_RNT	Weighted mode (NOME)	20	0.00836373	0.0156631	0.599549
other alcohol glasses per month	alcohol	O_Selenomonadales_RNT	Simple mode (NOME)	20	0.00972829	0.0146069	0.513412
other alcohol glasses per month	alcohol	O_Selenomonadales_RNT	Robust adjusted profile score (RAPS)	20	-0.00523375	0.00551503	0.342622
other alcohol glasses per month	alcohol	O_Selenomonadales_RNT	Sign concordance test	20	0.1	NA	0.823803
other alcohol glasses per month	alcohol	O_Selenomonadales_RNT	Unweighted regression	20	-0.00600986	0.618332	0.992245
other alcohol glasses per month	alcohol	P_Firmicutes_RNT	Maximum likelihood	15	0.00416078	0.00563612	0.460371
other alcohol glasses per month	alcohol	P_Firmicutes_RNT	MR Egger	15	0.0224975	0.0107138	0.0558264
other alcohol glasses per month	alcohol	P_Firmicutes_RNT	MR Egger (bootstrap)	15	-0.0172794	0.0175406	0.159
other alcohol glasses per month	alcohol	P_Firmicutes_RNT	Simple median	15	0.00510347	0.00797489	0.52221
other alcohol glasses per month	alcohol	P_Firmicutes_RNT	Weighted median	15	0.00378657	0.00736636	0.607227
other alcohol glasses per month	alcohol	P_Firmicutes_RNT	Penalised weighted median	15	0.0039857	0.0077585	0.607448
other alcohol glasses per month	alcohol	P_Firmicutes_RNT	Inverse variance weighted	15	0.00400657	0.00559918	0.474261
other alcohol glasses per month	alcohol	P_Firmicutes_RNT	IVW radial	15	0.00400526	0.00560021	0.474487
other alcohol glasses per month	alcohol	P_Firmicutes_RNT	Inverse variance weighted (multiplicative random effects)	15	0.00400657	0.00559918	0.474261
other alcohol glasses per month	alcohol	P_Firmicutes_RNT	Inverse variance weighted (fixed effects)	15	0.00400657	0.00551724	0.467722
other alcohol glasses per month	alcohol	P_Firmicutes_RNT	Simple mode	15	0.00538665	0.0112769	0.640256
other alcohol glasses per month	alcohol	P_Firmicutes_RNT	Weighted mode	15	0.00285519	0.0112174	0.802784
other alcohol glasses per month	alcohol	P_Firmicutes_RNT	Weighted mode (NOME)	15	0.00285519	0.0117366	0.811323
other alcohol glasses per month	alcohol	P_Firmicutes_RNT	Simple mode (NOME)	15	0.00538665	0.0127903	0.680038
other alcohol glasses per month	alcohol	P_Firmicutes_RNT	Robust adjusted profile score (RAPS)	15	0.00518813	0.00597291	0.38506
other alcohol glasses per month	alcohol	P_Firmicutes_RNT	Sign concordance test	15	0.2	NA	0.607239
other alcohol glasses per month	alcohol	P_Firmicutes_RNT	Unweighted regression	15	0.0109238	0.551378	0.984193
other alcohol glasses per month	alcohol	P_Lentisphaerae_RNT	Maximum likelihood	16	-0.00034199	0.00368868	0.926131
other alcohol glasses per month	alcohol	P_Lentisphaerae_RNT	MR Egger	16	0.00411229	0.00584594	0.493313
other alcohol glasses per month	alcohol	P_Lentisphaerae_RNT	MR Egger (bootstrap)	16	-0.00570757	0.0102602	0.282
other alcohol glasses per month	alcohol	P_Lentisphaerae_RNT	Simple median	16	-0.00743386	0.00521097	0.153701
other alcohol glasses per month	alcohol	P_Lentisphaerae_RNT	Weighted median	16	-0.00635256	0.00475847	0.181876
other alcohol glasses per month	alcohol	P_Lentisphaerae_RNT	Penalised weighted median	16	-0.00686514	0.00510853	0.178994
other alcohol glasses per month	alcohol	P_Lentisphaerae_RNT	Inverse variance weighted	16	-0.000340338	0.00362017	0.9251
other alcohol glasses per month	alcohol	P_Lentisphaerae_RNT	IVW radial	16	-0.000340411	0.00285474	0.905082
other alcohol glasses per month	alcohol	P_Lentisphaerae_RNT	Inverse variance weighted (multiplicative random effects)	16	-0.000340338	0.00285474	0.905102
other alcohol glasses per month	alcohol	P_Lentisphaerae_RNT	Inverse variance weighted (fixed effects)	16	-0.000340338	0.00362017	0.9251
other alcohol glasses per month	alcohol	P_Lentisphaerae_RNT	Simple mode	16	-0.00995517	0.00889489	0.280657
other alcohol glasses per month	alcohol	P_Lentisphaerae_RNT	Weighted mode	16	-0.00974595	0.00904879	0.298478
other alcohol glasses per month	alcohol	P_Lentisphaerae_RNT	Weighted mode (NOME)	16	-0.00974595	0.010165	0.352872
other alcohol glasses per month	alcohol	P_Lentisphaerae_RNT	Simple mode (NOME)	16	-0.00995517	0.00915142	0.293842
other alcohol glasses per month	alcohol	P_Lentisphaerae_RNT	Robust adjusted profile score (RAPS)	16	-0.000820303	0.00391783	0.834154
other alcohol glasses per month	alcohol	P_Lentisphaerae_RNT	Sign concordance test	16	-0.375	NA	0.210114
other alcohol glasses per month	alcohol	P_Lentisphaerae_RNT	Unweighted regression	16	0.00137329	0.300556	0.996354
other alcohol glasses per month	alcohol	P_Proteobacteria_RNT	Maximum likelihood	10	-0.0114868	0.00734171	0.117678
other alcohol glasses per month	alcohol	P_Proteobacteria_RNT	MR Egger	10	-0.00154273	0.0149722	0.920468
other alcohol glasses per month	alcohol	P_Proteobacteria_RNT	MR Egger (bootstrap)	10	-0.0192014	0.017763	0.136
other alcohol glasses per month	alcohol	P_Proteobacteria_RNT	Simple median	10	-0.0129478	0.00896799	0.148799
other alcohol glasses per month	alcohol	P_Proteobacteria_RNT	Weighted median	10	-0.0111757	0.0088906	0.208745
other alcohol glasses per month	alcohol	P_Proteobacteria_RNT	Penalised weighted median	10	-0.0111757	0.0090565	0.217203
other alcohol glasses per month	alcohol	P_Proteobacteria_RNT	Inverse variance weighted	10	-0.0113376	0.00722565	0.116629
other alcohol glasses per month	alcohol	P_Proteobacteria_RNT	IVW radial	10	-0.0113491	0.00433708	0.00887701
other alcohol glasses per month	alcohol	P_Proteobacteria_RNT	Inverse variance weighted (multiplicative random effects)	10	-0.0113376	0.00433898	0.0089758
other alcohol glasses per month	alcohol	P_Proteobacteria_RNT	Inverse variance weighted (fixed effects)	10	-0.0113376	0.00722565	0.116629
other alcohol glasses per month	alcohol	P_Proteobacteria_RNT	Simple mode	10	-0.0159583	0.0138022	0.277363
other alcohol glasses per month	alcohol	P_Proteobacteria_RNT	Weighted mode	10	-0.0162731	0.0146192	0.294497
other alcohol glasses per month	alcohol	P_Proteobacteria_RNT	Weighted mode (NOME)	10	-0.0164306	0.0143325	0.281199
other alcohol glasses per month	alcohol	P_Proteobacteria_RNT	Simple mode (NOME)	10	-0.0159583	0.0147275	0.306728
other alcohol glasses per month	alcohol	P_Proteobacteria_RNT	Robust adjusted profile score (RAPS)	10	-0.0115427	0.00796128	0.147099
other alcohol glasses per month	alcohol	P_Proteobacteria_RNT	Sign concordance test	10	-0.6	NA	0.109375
other alcohol glasses per month	alcohol	P_Proteobacteria_RNT	Unweighted regression	10	-0.00973205	0.862431	0.990997
overall alcohol intake	alcohol	C_Actinobacteria_RNT	Maximum likelihood	16	0.00670596	0.00388377	0.0842281
overall alcohol intake	alcohol	C_Actinobacteria_RNT	MR Egger	16	0.0254596	0.00863149	0.0105538
overall alcohol intake	alcohol	C_Actinobacteria_RNT	MR Egger (bootstrap)	16	-0.0130026	0.0099545	0.084
overall alcohol intake	alcohol	C_Actinobacteria_RNT	Simple median	16	0.00753568	0.00505665	0.136158
overall alcohol intake	alcohol	C_Actinobacteria_RNT	Weighted median	16	0.00773062	0.00518434	0.135923
overall alcohol intake	alcohol	C_Actinobacteria_RNT	Penalised weighted median	16	0.00862403	0.0053797	0.10892
overall alcohol intake	alcohol	C_Actinobacteria_RNT	Inverse variance weighted	16	0.00652344	0.00454622	0.151311
overall alcohol intake	alcohol	C_Actinobacteria_RNT	IVW radial	16	0.00652958	0.00454341	0.150675
overall alcohol intake	alcohol	C_Actinobacteria_RNT	Inverse variance weighted (multiplicative random effects)	16	0.00652344	0.00454622	0.151311
overall alcohol intake	alcohol	C_Actinobacteria_RNT	Inverse variance weighted (fixed effects)	16	0.00652344	0.0036976	0.0776924
overall alcohol intake	alcohol	C_Actinobacteria_RNT	Simple mode	16	0.00948823	0.0103338	0.373058
overall alcohol intake	alcohol	C_Actinobacteria_RNT	Weighted mode	16	0.011871	0.00939587	0.22572
overall alcohol intake	alcohol	C_Actinobacteria_RNT	Weighted mode (NOME)	16	0.0137772	0.00935725	0.161595
overall alcohol intake	alcohol	C_Actinobacteria_RNT	Simple mode (NOME)	16	0.00948823	0.0094246	0.330019
overall alcohol intake	alcohol	C_Actinobacteria_RNT	Robust adjusted profile score (RAPS)	16	0.0106968	0.00451074	0.0177202
overall alcohol intake	alcohol	C_Actinobacteria_RNT	Sign concordance test	16	0.375	NA	0.210114
overall alcohol intake	alcohol	C_Actinobacteria_RNT	Unweighted regression	16	0.0176231	0.697805	0.979851
overall alcohol intake	alcohol	C_Alphaproteobacteria_RNT	Maximum likelihood	24	0.000219843	0.00233488	0.924985
overall alcohol intake	alcohol	C_Alphaproteobacteria_RNT	MR Egger	24	0.00828256	0.00559655	0.153068
overall alcohol intake	alcohol	C_Alphaproteobacteria_RNT	MR Egger (bootstrap)	24	-0.00502482	0.00665898	0.211
overall alcohol intake	alcohol	C_Alphaproteobacteria_RNT	Simple median	24	-0.00126672	0.00335344	0.705626
overall alcohol intake	alcohol	C_Alphaproteobacteria_RNT	Weighted median	24	0.00507247	0.00336082	0.131224
overall alcohol intake	alcohol	C_Alphaproteobacteria_RNT	Penalised weighted median	24	0.00677397	0.00352604	0.0547154
overall alcohol intake	alcohol	C_Alphaproteobacteria_RNT	Inverse variance weighted	24	0.00021563	0.00289356	0.940596
overall alcohol intake	alcohol	C_Alphaproteobacteria_RNT	IVW radial	24	0.000215603	0.00289356	0.940603
overall alcohol intake	alcohol	C_Alphaproteobacteria_RNT	Inverse variance weighted (multiplicative random effects)	24	0.00021563	0.00289356	0.940596
overall alcohol intake	alcohol	C_Alphaproteobacteria_RNT	Inverse variance weighted (fixed effects)	24	0.00021563	0.00224981	0.923645
overall alcohol intake	alcohol	C_Alphaproteobacteria_RNT	Simple mode	24	0.0104965	0.00723662	0.160429
overall alcohol intake	alcohol	C_Alphaproteobacteria_RNT	Weighted mode	24	0.01031	0.00671838	0.138524
overall alcohol intake	alcohol	C_Alphaproteobacteria_RNT	Weighted mode (NOME)	24	0.01031	0.00678826	0.14244
overall alcohol intake	alcohol	C_Alphaproteobacteria_RNT	Simple mode (NOME)	24	0.0104965	0.0075784	0.179324
overall alcohol intake	alcohol	C_Alphaproteobacteria_RNT	Robust adjusted profile score (RAPS)	24	0.00261817	0.00297134	0.378242
overall alcohol intake	alcohol	C_Alphaproteobacteria_RNT	Sign concordance test	24	0	NA	1
overall alcohol intake	alcohol	C_Alphaproteobacteria_RNT	Unweighted regression	24	0.00418848	0.339661	0.990161
overall alcohol intake	alcohol	C_Deltaproteobacteria_RNT	Maximum likelihood	15	0.00648246	0.00330527	0.0498502
overall alcohol intake	alcohol	C_Deltaproteobacteria_RNT	MR Egger	15	0.00943545	0.00605333	0.143066
overall alcohol intake	alcohol	C_Deltaproteobacteria_RNT	MR Egger (bootstrap)	15	0.00344403	0.0124727	0.37
overall alcohol intake	alcohol	C_Deltaproteobacteria_RNT	Simple median	15	0.00748561	0.00469161	0.110593
overall alcohol intake	alcohol	C_Deltaproteobacteria_RNT	Weighted median	15	0.00856684	0.00466403	0.0662409
overall alcohol intake	alcohol	C_Deltaproteobacteria_RNT	Penalised weighted median	15	0.00856684	0.0045908	0.0620287
overall alcohol intake	alcohol	C_Deltaproteobacteria_RNT	Inverse variance weighted	15	0.00619034	0.00322903	0.0552263
overall alcohol intake	alcohol	C_Deltaproteobacteria_RNT	IVW radial	15	0.00616753	0.00314604	0.049948
overall alcohol intake	alcohol	C_Deltaproteobacteria_RNT	Inverse variance weighted (multiplicative random effects)	15	0.00619034	0.00314656	0.0491446
overall alcohol intake	alcohol	C_Deltaproteobacteria_RNT	Inverse variance weighted (fixed effects)	15	0.00619034	0.00322903	0.0552263
overall alcohol intake	alcohol	C_Deltaproteobacteria_RNT	Simple mode	15	0.0123763	0.00883845	0.183201
overall alcohol intake	alcohol	C_Deltaproteobacteria_RNT	Weighted mode	15	0.0143577	0.00867239	0.120044
overall alcohol intake	alcohol	C_Deltaproteobacteria_RNT	Weighted mode (NOME)	15	0.0149239	0.0083432	0.095308
overall alcohol intake	alcohol	C_Deltaproteobacteria_RNT	Simple mode (NOME)	15	0.0123763	0.00868836	0.17622
overall alcohol intake	alcohol	C_Deltaproteobacteria_RNT	Robust adjusted profile score (RAPS)	15	0.00692589	0.00410781	0.0917903
overall alcohol intake	alcohol	C_Deltaproteobacteria_RNT	Sign concordance test	15	0.466667	NA	0.118469
overall alcohol intake	alcohol	C_Deltaproteobacteria_RNT	Unweighted regression	15	0.00718862	0.46066	0.987549
overall alcohol intake	alcohol	C_Gammaproteobacteria_RNT	Maximum likelihood	11	-0.00221645	0.0035863	0.536554
overall alcohol intake	alcohol	C_Gammaproteobacteria_RNT	MR Egger	11	0.00503683	0.00744352	0.515626
overall alcohol intake	alcohol	C_Gammaproteobacteria_RNT	MR Egger (bootstrap)	11	-0.0133722	0.0140864	0.167
overall alcohol intake	alcohol	C_Gammaproteobacteria_RNT	Simple median	11	-0.00347271	0.00498992	0.486463
overall alcohol intake	alcohol	C_Gammaproteobacteria_RNT	Weighted median	11	-0.00214672	0.00443433	0.628305
overall alcohol intake	alcohol	C_Gammaproteobacteria_RNT	Penalised weighted median	11	-0.00214672	0.00470211	0.647999
overall alcohol intake	alcohol	C_Gammaproteobacteria_RNT	Inverse variance weighted	11	-0.00217429	0.00354125	0.539222
overall alcohol intake	alcohol	C_Gammaproteobacteria_RNT	IVW radial	11	-0.00217657	0.00231152	0.346388
overall alcohol intake	alcohol	C_Gammaproteobacteria_RNT	Inverse variance weighted (multiplicative random effects)	11	-0.00217429	0.00231144	0.346877
overall alcohol intake	alcohol	C_Gammaproteobacteria_RNT	Inverse variance weighted (fixed effects)	11	-0.00217429	0.00354125	0.539222
overall alcohol intake	alcohol	C_Gammaproteobacteria_RNT	Simple mode	11	-0.003562	0.00712603	0.627991
overall alcohol intake	alcohol	C_Gammaproteobacteria_RNT	Weighted mode	11	-0.00256378	0.00696898	0.720627
overall alcohol intake	alcohol	C_Gammaproteobacteria_RNT	Weighted mode (NOME)	11	-0.0026636	0.00749406	0.729651
overall alcohol intake	alcohol	C_Gammaproteobacteria_RNT	Simple mode (NOME)	11	-0.003562	0.00767757	0.65262
overall alcohol intake	alcohol	C_Gammaproteobacteria_RNT	Robust adjusted profile score (RAPS)	11	-0.00221868	0.00387226	0.566666
overall alcohol intake	alcohol	C_Gammaproteobacteria_RNT	Sign concordance test	11	-0.454545	NA	0.226562
overall alcohol intake	alcohol	C_Gammaproteobacteria_RNT	Unweighted regression	11	-0.000622564	0.547091	0.999092
overall alcohol intake	alcohol	Div_Chao1_RNT	Maximum likelihood	16	0.00102572	0.00349406	0.769092
overall alcohol intake	alcohol	Div_Chao1_RNT	MR Egger	16	0.00235834	0.0113367	0.838204
overall alcohol intake	alcohol	Div_Chao1_RNT	MR Egger (bootstrap)	16	-0.00284438	0.0113007	0.394
overall alcohol intake	alcohol	Div_Chao1_RNT	Simple median	16	-0.00133638	0.00481627	0.781417
overall alcohol intake	alcohol	Div_Chao1_RNT	Weighted median	16	-0.00172145	0.00482278	0.721135
overall alcohol intake	alcohol	Div_Chao1_RNT	Penalised weighted median	16	-0.00156252	0.00471887	0.740552
overall alcohol intake	alcohol	Div_Chao1_RNT	Inverse variance weighted	16	0.000974663	0.00392666	0.803967
overall alcohol intake	alcohol	Div_Chao1_RNT	IVW radial	16	0.000974606	0.00392674	0.803982
overall alcohol intake	alcohol	Div_Chao1_RNT	Inverse variance weighted (multiplicative random effects)	16	0.000974663	0.00392666	0.803967
overall alcohol intake	alcohol	Div_Chao1_RNT	Inverse variance weighted (fixed effects)	16	0.000974663	0.0034065	0.774787
overall alcohol intake	alcohol	Div_Chao1_RNT	Simple mode	16	-0.00391895	0.00799605	0.631147
overall alcohol intake	alcohol	Div_Chao1_RNT	Weighted mode	16	-0.00391895	0.00744984	0.606548
overall alcohol intake	alcohol	Div_Chao1_RNT	Weighted mode (NOME)	16	-0.00391895	0.00735537	0.601976
overall alcohol intake	alcohol	Div_Chao1_RNT	Simple mode (NOME)	16	-0.00391895	0.00745033	0.606571
overall alcohol intake	alcohol	Div_Chao1_RNT	Robust adjusted profile score (RAPS)	16	0.00208671	0.00365685	0.568251
overall alcohol intake	alcohol	Div_Chao1_RNT	Sign concordance test	16	-0.125	NA	0.803619
overall alcohol intake	alcohol	Div_Chao1_RNT	Unweighted regression	16	-0.000129252	0.534589	0.999807
overall alcohol intake	alcohol	Div_NumberGenera_RNT	Maximum likelihood	13	0.00123088	0.00389553	0.752023
overall alcohol intake	alcohol	Div_NumberGenera_RNT	MR Egger	13	-0.00272814	0.0110315	0.809227
overall alcohol intake	alcohol	Div_NumberGenera_RNT	MR Egger (bootstrap)	13	0.0060982	0.0121881	0.312
overall alcohol intake	alcohol	Div_NumberGenera_RNT	Simple median	13	-0.00191398	0.00550265	0.727969
overall alcohol intake	alcohol	Div_NumberGenera_RNT	Weighted median	13	-0.00179028	0.00535098	0.737949
overall alcohol intake	alcohol	Div_NumberGenera_RNT	Penalised weighted median	13	-0.00176438	0.00515549	0.732175
overall alcohol intake	alcohol	Div_NumberGenera_RNT	Inverse variance weighted	13	0.00115957	0.00501486	0.817139
overall alcohol intake	alcohol	Div_NumberGenera_RNT	IVW radial	13	0.00115928	0.00501497	0.817188
overall alcohol intake	alcohol	Div_NumberGenera_RNT	Inverse variance weighted (multiplicative random effects)	13	0.00115957	0.00501486	0.817139
overall alcohol intake	alcohol	Div_NumberGenera_RNT	Inverse variance weighted (fixed effects)	13	0.00115957	0.00376595	0.758152
overall alcohol intake	alcohol	Div_NumberGenera_RNT	Simple mode	13	-0.00358467	0.00844516	0.678738
overall alcohol intake	alcohol	Div_NumberGenera_RNT	Weighted mode	13	-0.00334081	0.00731115	0.655871
overall alcohol intake	alcohol	Div_NumberGenera_RNT	Weighted mode (NOME)	13	-0.00334081	0.00795225	0.68183
overall alcohol intake	alcohol	Div_NumberGenera_RNT	Simple mode (NOME)	13	-0.00358467	0.00883298	0.692012
overall alcohol intake	alcohol	Div_NumberGenera_RNT	Robust adjusted profile score (RAPS)	13	0.00226348	0.00543012	0.676797
overall alcohol intake	alcohol	Div_NumberGenera_RNT	Sign concordance test	13	-0.230769	NA	0.581055
overall alcohol intake	alcohol	Div_NumberGenera_RNT	Unweighted regression	13	-0.00199423	0.606743	0.997378
overall alcohol intake	alcohol	Div_Shannon_RNT	Maximum likelihood	11	-0.00474469	0.00461473	0.303874
overall alcohol intake	alcohol	Div_Shannon_RNT	MR Egger	11	-0.016307	0.0172302	0.368649
overall alcohol intake	alcohol	Div_Shannon_RNT	MR Egger (bootstrap)	11	0.00186457	0.0140524	0.436
overall alcohol intake	alcohol	Div_Shannon_RNT	Simple median	11	0.000487	0.00696367	0.944246
overall alcohol intake	alcohol	Div_Shannon_RNT	Weighted median	11	-0.000887041	0.00675109	0.895465
overall alcohol intake	alcohol	Div_Shannon_RNT	Penalised weighted median	11	-0.000887041	0.00675517	0.895528
overall alcohol intake	alcohol	Div_Shannon_RNT	Inverse variance weighted	11	-0.00443166	0.00557411	0.426588
overall alcohol intake	alcohol	Div_Shannon_RNT	IVW radial	11	-0.00442435	0.00557403	0.427345
overall alcohol intake	alcohol	Div_Shannon_RNT	Inverse variance weighted (multiplicative random effects)	11	-0.00443166	0.00557411	0.426588
overall alcohol intake	alcohol	Div_Shannon_RNT	Inverse variance weighted (fixed effects)	11	-0.00443166	0.00446119	0.320524
overall alcohol intake	alcohol	Div_Shannon_RNT	Simple mode	11	0.00820941	0.0128015	0.535759
overall alcohol intake	alcohol	Div_Shannon_RNT	Weighted mode	11	0.0046848	0.0125382	0.716469
overall alcohol intake	alcohol	Div_Shannon_RNT	Weighted mode (NOME)	11	0.00578624	0.013456	0.676307
overall alcohol intake	alcohol	Div_Shannon_RNT	Simple mode (NOME)	11	0.00820941	0.0136291	0.560355
overall alcohol intake	alcohol	Div_Shannon_RNT	Robust adjusted profile score (RAPS)	11	-0.00498219	0.00665128	0.453822
overall alcohol intake	alcohol	Div_Shannon_RNT	Sign concordance test	11	0.0909091	NA	1
overall alcohol intake	alcohol	Div_Shannon_RNT	Unweighted regression	11	0.00275233	0.990232	0.997782
overall alcohol intake	alcohol	F_Acidaminococcaceae_RNT	Maximum likelihood	18	0.0029504	0.00284688	0.300034
overall alcohol intake	alcohol	F_Acidaminococcaceae_RNT	MR Egger	18	9.18231e-05	0.00618337	0.988335
overall alcohol intake	alcohol	F_Acidaminococcaceae_RNT	MR Egger (bootstrap)	18	0.000482335	0.00769295	0.484
overall alcohol intake	alcohol	F_Acidaminococcaceae_RNT	Simple median	18	-0.000638425	0.00389122	0.869678
overall alcohol intake	alcohol	F_Acidaminococcaceae_RNT	Weighted median	18	-0.000908563	0.00396021	0.81854
overall alcohol intake	alcohol	F_Acidaminococcaceae_RNT	Penalised weighted median	18	-0.000908563	0.00392518	0.816949
overall alcohol intake	alcohol	F_Acidaminococcaceae_RNT	Inverse variance weighted	18	0.00285697	0.00304856	0.34868
overall alcohol intake	alcohol	F_Acidaminococcaceae_RNT	IVW radial	18	0.00286367	0.0030486	0.347556
overall alcohol intake	alcohol	F_Acidaminococcaceae_RNT	Inverse variance weighted (multiplicative random effects)	18	0.00285697	0.00304856	0.34868
overall alcohol intake	alcohol	F_Acidaminococcaceae_RNT	Inverse variance weighted (fixed effects)	18	0.00285697	0.00274974	0.298806
overall alcohol intake	alcohol	F_Acidaminococcaceae_RNT	Simple mode	18	-0.00320077	0.00701023	0.653749
overall alcohol intake	alcohol	F_Acidaminococcaceae_RNT	Weighted mode	18	-0.00350632	0.00601201	0.567403
overall alcohol intake	alcohol	F_Acidaminococcaceae_RNT	Weighted mode (NOME)	18	-0.00350632	0.00587496	0.55849
overall alcohol intake	alcohol	F_Acidaminococcaceae_RNT	Simple mode (NOME)	18	-0.00320077	0.00698254	0.652473
overall alcohol intake	alcohol	F_Acidaminococcaceae_RNT	Robust adjusted profile score (RAPS)	18	0.00337948	0.00398556	0.396477
overall alcohol intake	alcohol	F_Acidaminococcaceae_RNT	Sign concordance test	18	-0.111111	NA	0.814529
overall alcohol intake	alcohol	F_Acidaminococcaceae_RNT	Unweighted regression	18	0.00344038	0.438864	0.993745
overall alcohol intake	alcohol	F_Coriobacteriaceae_RNT	Maximum likelihood	16	-0.00789515	0.00363782	0.0299844
overall alcohol intake	alcohol	F_Coriobacteriaceae_RNT	MR Egger	16	-0.0194132	0.011021	0.0999718
overall alcohol intake	alcohol	F_Coriobacteriaceae_RNT	MR Egger (bootstrap)	16	0.0060545	0.0134951	0.323
overall alcohol intake	alcohol	F_Coriobacteriaceae_RNT	Simple median	16	-0.00547594	0.00500095	0.273525
overall alcohol intake	alcohol	F_Coriobacteriaceae_RNT	Weighted median	16	-0.00738319	0.00520724	0.156229
overall alcohol intake	alcohol	F_Coriobacteriaceae_RNT	Penalised weighted median	16	-0.00912866	0.00515051	0.0763314
overall alcohol intake	alcohol	F_Coriobacteriaceae_RNT	Inverse variance weighted	16	-0.00761204	0.00417464	0.0682432
overall alcohol intake	alcohol	F_Coriobacteriaceae_RNT	IVW radial	16	-0.0075975	0.00417862	0.0690359
overall alcohol intake	alcohol	F_Coriobacteriaceae_RNT	Inverse variance weighted (multiplicative random effects)	16	-0.00761204	0.00417464	0.0682432
overall alcohol intake	alcohol	F_Coriobacteriaceae_RNT	Inverse variance weighted (fixed effects)	16	-0.00761204	0.003537	0.0313884
overall alcohol intake	alcohol	F_Coriobacteriaceae_RNT	Simple mode	16	0.000938813	0.00977552	0.924762
overall alcohol intake	alcohol	F_Coriobacteriaceae_RNT	Weighted mode	16	-0.00289305	0.00866456	0.743081
overall alcohol intake	alcohol	F_Coriobacteriaceae_RNT	Weighted mode (NOME)	16	-0.0110358	0.00887131	0.232596
overall alcohol intake	alcohol	F_Coriobacteriaceae_RNT	Simple mode (NOME)	16	0.000938813	0.0102168	0.928002
overall alcohol intake	alcohol	F_Coriobacteriaceae_RNT	Robust adjusted profile score (RAPS)	16	-0.00839381	0.00399554	0.0356591
overall alcohol intake	alcohol	F_Coriobacteriaceae_RNT	Sign concordance test	16	-0.125	NA	0.803619
overall alcohol intake	alcohol	F_Coriobacteriaceae_RNT	Unweighted regression	16	-0.0095839	0.78341	0.990239
overall alcohol intake	alcohol	F_Desulfovibrionaceae_RNT	Maximum likelihood	17	-0.00211362	0.0033808	0.531851
overall alcohol intake	alcohol	F_Desulfovibrionaceae_RNT	MR Egger	17	0.0184396	0.0095044	0.0714045
overall alcohol intake	alcohol	F_Desulfovibrionaceae_RNT	MR Egger (bootstrap)	17	-0.0240167	0.0102303	0.01
overall alcohol intake	alcohol	F_Desulfovibrionaceae_RNT	Simple median	17	-0.00159252	0.00546351	0.770681
overall alcohol intake	alcohol	F_Desulfovibrionaceae_RNT	Weighted median	17	-0.00154348	0.00520587	0.766858
overall alcohol intake	alcohol	F_Desulfovibrionaceae_RNT	Penalised weighted median	17	-0.00150877	0.00515325	0.76969
overall alcohol intake	alcohol	F_Desulfovibrionaceae_RNT	Inverse variance weighted	17	-0.00187708	0.00494241	0.704101
overall alcohol intake	alcohol	F_Desulfovibrionaceae_RNT	IVW radial	17	-0.00187832	0.00494259	0.703925
overall alcohol intake	alcohol	F_Desulfovibrionaceae_RNT	Inverse variance weighted (multiplicative random effects)	17	-0.00187708	0.00494241	0.704101
overall alcohol intake	alcohol	F_Desulfovibrionaceae_RNT	Inverse variance weighted (fixed effects)	17	-0.00187708	0.00320097	0.557601
overall alcohol intake	alcohol	F_Desulfovibrionaceae_RNT	Simple mode	17	0.0077918	0.0105434	0.470598
overall alcohol intake	alcohol	F_Desulfovibrionaceae_RNT	Weighted mode	17	0.00442784	0.00959085	0.65053
overall alcohol intake	alcohol	F_Desulfovibrionaceae_RNT	Weighted mode (NOME)	17	0.00667048	0.0104558	0.532517
overall alcohol intake	alcohol	F_Desulfovibrionaceae_RNT	Simple mode (NOME)	17	0.0077918	0.0111052	0.492987
overall alcohol intake	alcohol	F_Desulfovibrionaceae_RNT	Robust adjusted profile score (RAPS)	17	0.00303239	0.00486571	0.533142
overall alcohol intake	alcohol	F_Desulfovibrionaceae_RNT	Sign concordance test	17	-0.176471	NA	0.629059
overall alcohol intake	alcohol	F_Desulfovibrionaceae_RNT	Unweighted regression	17	0.0040751	0.524532	0.993801
overall alcohol intake	alcohol	F_Enterobacteriaceae_RNT	Maximum likelihood	10	-0.000248281	0.0035734	0.944607
overall alcohol intake	alcohol	F_Enterobacteriaceae_RNT	MR Egger	10	-0.00365217	0.00837294	0.674233
overall alcohol intake	alcohol	F_Enterobacteriaceae_RNT	MR Egger (bootstrap)	10	0.000750865	0.00900624	0.468
overall alcohol intake	alcohol	F_Enterobacteriaceae_RNT	Simple median	10	-0.000746518	0.00471226	0.874126
overall alcohol intake	alcohol	F_Enterobacteriaceae_RNT	Weighted median	10	-0.00163427	0.0044734	0.714865
overall alcohol intake	alcohol	F_Enterobacteriaceae_RNT	Penalised weighted median	10	-0.00233928	0.00461875	0.612522
overall alcohol intake	alcohol	F_Enterobacteriaceae_RNT	Inverse variance weighted	10	-0.000245377	0.00356176	0.945076
overall alcohol intake	alcohol	F_Enterobacteriaceae_RNT	IVW radial	10	-0.000245351	0.00356177	0.945081
overall alcohol intake	alcohol	F_Enterobacteriaceae_RNT	Inverse variance weighted (multiplicative random effects)	10	-0.000245377	0.00356176	0.945076
overall alcohol intake	alcohol	F_Enterobacteriaceae_RNT	Inverse variance weighted (fixed effects)	10	-0.000245377	0.0035022	0.944143
overall alcohol intake	alcohol	F_Enterobacteriaceae_RNT	Simple mode	10	0.000998133	0.00647585	0.880907
overall alcohol intake	alcohol	F_Enterobacteriaceae_RNT	Weighted mode	10	0.000515598	0.006323	0.936795
overall alcohol intake	alcohol	F_Enterobacteriaceae_RNT	Weighted mode (NOME)	10	0.000515598	0.00641278	0.937677
overall alcohol intake	alcohol	F_Enterobacteriaceae_RNT	Simple mode (NOME)	10	0.000998133	0.00664105	0.883844
overall alcohol intake	alcohol	F_Enterobacteriaceae_RNT	Robust adjusted profile score (RAPS)	10	-0.00169791	0.00380211	0.655185
overall alcohol intake	alcohol	F_Enterobacteriaceae_RNT	Sign concordance test	10	0	NA	1
overall alcohol intake	alcohol	F_Enterobacteriaceae_RNT	Unweighted regression	10	-0.00328801	0.68076	0.996146
overall alcohol intake	alcohol	F_Enterococcaceae_RNT	Maximum likelihood	28	-0.000353859	0.000609183	0.561325
overall alcohol intake	alcohol	F_Enterococcaceae_RNT	MR Egger	28	-0.00144348	0.000733651	0.0598765
overall alcohol intake	alcohol	F_Enterococcaceae_RNT	MR Egger (bootstrap)	28	0.00383228	0.00245196	0.041
overall alcohol intake	alcohol	F_Enterococcaceae_RNT	Simple median	28	0.000841428	0.00111291	0.449612
overall alcohol intake	alcohol	F_Enterococcaceae_RNT	Weighted median	28	-0.000390404	0.000906847	0.666827
overall alcohol intake	alcohol	F_Enterococcaceae_RNT	Penalised weighted median	28	-0.000390404	0.000930052	0.674657
overall alcohol intake	alcohol	F_Enterococcaceae_RNT	Inverse variance weighted	28	-0.000345768	0.000599208	0.563911
overall alcohol intake	alcohol	F_Enterococcaceae_RNT	IVW radial	28	-0.000345704	0.000599377	0.564093
overall alcohol intake	alcohol	F_Enterococcaceae_RNT	Inverse variance weighted (multiplicative random effects)	28	-0.000345768	0.000599208	0.563911
overall alcohol intake	alcohol	F_Enterococcaceae_RNT	Inverse variance weighted (fixed effects)	28	-0.000345768	0.000598902	0.563713
overall alcohol intake	alcohol	F_Enterococcaceae_RNT	Simple mode	28	-0.000835118	0.00145863	0.571695
overall alcohol intake	alcohol	F_Enterococcaceae_RNT	Weighted mode	28	-0.0006953	0.000875999	0.434277
overall alcohol intake	alcohol	F_Enterococcaceae_RNT	Weighted mode (NOME)	28	-0.000765209	0.000895925	0.400565
overall alcohol intake	alcohol	F_Enterococcaceae_RNT	Simple mode (NOME)	28	-0.000835118	0.00162465	0.611412
overall alcohol intake	alcohol	F_Enterococcaceae_RNT	Robust adjusted profile score (RAPS)	28	-0.000488093	0.000649	0.45201
overall alcohol intake	alcohol	F_Enterococcaceae_RNT	Sign concordance test	28	0.142857	NA	0.571588
overall alcohol intake	alcohol	F_Enterococcaceae_RNT	Unweighted regression	28	-0.00100461	0.0635166	0.987381
overall alcohol intake	alcohol	F_Erysipelotrichaceae_RNT	Maximum likelihood	16	-0.00377634	0.00375928	0.31512
overall alcohol intake	alcohol	F_Erysipelotrichaceae_RNT	MR Egger	16	0.00255149	0.0100935	0.804109
overall alcohol intake	alcohol	F_Erysipelotrichaceae_RNT	MR Egger (bootstrap)	16	-0.00370691	0.00952472	0.349
overall alcohol intake	alcohol	F_Erysipelotrichaceae_RNT	Simple median	16	-0.00327315	0.00539237	0.543853
overall alcohol intake	alcohol	F_Erysipelotrichaceae_RNT	Weighted median	16	-0.00258747	0.00537629	0.630322
overall alcohol intake	alcohol	F_Erysipelotrichaceae_RNT	Penalised weighted median	16	-0.00266198	0.00543551	0.624319
overall alcohol intake	alcohol	F_Erysipelotrichaceae_RNT	Inverse variance weighted	16	-0.00362033	0.00474733	0.4457
overall alcohol intake	alcohol	F_Erysipelotrichaceae_RNT	IVW radial	16	-0.0036288	0.00474694	0.444598
overall alcohol intake	alcohol	F_Erysipelotrichaceae_RNT	Inverse variance weighted (multiplicative random effects)	16	-0.00362033	0.00474733	0.4457
overall alcohol intake	alcohol	F_Erysipelotrichaceae_RNT	Inverse variance weighted (fixed effects)	16	-0.00362033	0.00357356	0.311017
overall alcohol intake	alcohol	F_Erysipelotrichaceae_RNT	Simple mode	16	-0.000198817	0.0099567	0.984332
overall alcohol intake	alcohol	F_Erysipelotrichaceae_RNT	Weighted mode	16	4.12552e-05	0.00893586	0.996377
overall alcohol intake	alcohol	F_Erysipelotrichaceae_RNT	Weighted mode (NOME)	16	4.12552e-05	0.00922564	0.996491
overall alcohol intake	alcohol	F_Erysipelotrichaceae_RNT	Simple mode (NOME)	16	-0.000198817	0.00989946	0.984241
overall alcohol intake	alcohol	F_Erysipelotrichaceae_RNT	Robust adjusted profile score (RAPS)	16	-0.0039675	0.00633951	0.531422
overall alcohol intake	alcohol	F_Erysipelotrichaceae_RNT	Sign concordance test	16	-0.25	NA	0.454498
overall alcohol intake	alcohol	F_Erysipelotrichaceae_RNT	Unweighted regression	16	-0.00200942	0.614702	0.997392
overall alcohol intake	alcohol	F_Lachnospiraceae_RNT	Maximum likelihood	23	0.00140543	0.00305669	0.645668
overall alcohol intake	alcohol	F_Lachnospiraceae_RNT	MR Egger	23	0.00289937	0.00615706	0.642565
overall alcohol intake	alcohol	F_Lachnospiraceae_RNT	MR Egger (bootstrap)	23	-0.000660629	0.00776553	0.464
overall alcohol intake	alcohol	F_Lachnospiraceae_RNT	Simple median	23	0.000158886	0.00434079	0.970802
overall alcohol intake	alcohol	F_Lachnospiraceae_RNT	Weighted median	23	0.000168527	0.00411448	0.967328
overall alcohol intake	alcohol	F_Lachnospiraceae_RNT	Penalised weighted median	23	0.000168527	0.00415215	0.967624
overall alcohol intake	alcohol	F_Lachnospiraceae_RNT	Inverse variance weighted	23	0.00138712	0.0029986	0.643659
overall alcohol intake	alcohol	F_Lachnospiraceae_RNT	IVW radial	23	0.00138696	0.00271117	0.60895
overall alcohol intake	alcohol	F_Lachnospiraceae_RNT	Inverse variance weighted (multiplicative random effects)	23	0.00138712	0.00271117	0.608909
overall alcohol intake	alcohol	F_Lachnospiraceae_RNT	Inverse variance weighted (fixed effects)	23	0.00138712	0.0029986	0.643659
overall alcohol intake	alcohol	F_Lachnospiraceae_RNT	Simple mode	23	0.0019426	0.00819107	0.814727
overall alcohol intake	alcohol	F_Lachnospiraceae_RNT	Weighted mode	23	0.00276946	0.0083823	0.744228
overall alcohol intake	alcohol	F_Lachnospiraceae_RNT	Weighted mode (NOME)	23	0.00293484	0.00828992	0.726691
overall alcohol intake	alcohol	F_Lachnospiraceae_RNT	Simple mode (NOME)	23	0.0019426	0.00812984	0.813359
overall alcohol intake	alcohol	F_Lachnospiraceae_RNT	Robust adjusted profile score (RAPS)	23	0.00110748	0.00324171	0.732626
overall alcohol intake	alcohol	F_Lachnospiraceae_RNT	Sign concordance test	23	0.0434783	NA	1
overall alcohol intake	alcohol	F_Lachnospiraceae_RNT	Unweighted regression	23	0.000946361	0.495357	0.998476
overall alcohol intake	alcohol	F_Peptostreptococcaceae_RNT	Maximum likelihood	19	0.00203214	0.00306182	0.50688
overall alcohol intake	alcohol	F_Peptostreptococcaceae_RNT	MR Egger	19	0.0175759	0.00661353	0.0165775
overall alcohol intake	alcohol	F_Peptostreptococcaceae_RNT	MR Egger (bootstrap)	19	-0.0165766	0.00907494	0.03
overall alcohol intake	alcohol	F_Peptostreptococcaceae_RNT	Simple median	19	-0.00413116	0.00459302	0.368417
overall alcohol intake	alcohol	F_Peptostreptococcaceae_RNT	Weighted median	19	-0.0043901	0.00460376	0.340291
overall alcohol intake	alcohol	F_Peptostreptococcaceae_RNT	Penalised weighted median	19	-0.00619522	0.00449689	0.168306
overall alcohol intake	alcohol	F_Peptostreptococcaceae_RNT	Inverse variance weighted	19	0.00194188	0.00367653	0.597373
overall alcohol intake	alcohol	F_Peptostreptococcaceae_RNT	IVW radial	19	0.00194019	0.00367647	0.597685
overall alcohol intake	alcohol	F_Peptostreptococcaceae_RNT	Inverse variance weighted (multiplicative random effects)	19	0.00194188	0.00367653	0.597373
overall alcohol intake	alcohol	F_Peptostreptococcaceae_RNT	Inverse variance weighted (fixed effects)	19	0.00194188	0.00295063	0.510459
overall alcohol intake	alcohol	F_Peptostreptococcaceae_RNT	Simple mode	19	-0.00605545	0.00874243	0.497368
overall alcohol intake	alcohol	F_Peptostreptococcaceae_RNT	Weighted mode	19	-0.00641931	0.00882178	0.476177
overall alcohol intake	alcohol	F_Peptostreptococcaceae_RNT	Weighted mode (NOME)	19	-0.00660124	0.00920319	0.482408
overall alcohol intake	alcohol	F_Peptostreptococcaceae_RNT	Simple mode (NOME)	19	-0.00605545	0.00874417	0.497453
overall alcohol intake	alcohol	F_Peptostreptococcaceae_RNT	Robust adjusted profile score (RAPS)	19	0.00586779	0.00456232	0.198394
overall alcohol intake	alcohol	F_Peptostreptococcaceae_RNT	Sign concordance test	19	-0.157895	NA	0.647606
overall alcohol intake	alcohol	F_Peptostreptococcaceae_RNT	Unweighted regression	19	0.00817449	0.48858	0.986651
overall alcohol intake	alcohol	F_Porphyromonadaceae_RNT	Maximum likelihood	16	-0.00530491	0.00374309	0.156409
overall alcohol intake	alcohol	F_Porphyromonadaceae_RNT	MR Egger	16	-0.00692428	0.00767147	0.382005
overall alcohol intake	alcohol	F_Porphyromonadaceae_RNT	MR Egger (bootstrap)	16	-0.00204085	0.00999304	0.405
overall alcohol intake	alcohol	F_Porphyromonadaceae_RNT	Simple median	16	-0.00541548	0.00519525	0.297231
overall alcohol intake	alcohol	F_Porphyromonadaceae_RNT	Weighted median	16	-0.00520189	0.00528673	0.325139
overall alcohol intake	alcohol	F_Porphyromonadaceae_RNT	Penalised weighted median	16	-0.00520189	0.00504229	0.302235
overall alcohol intake	alcohol	F_Porphyromonadaceae_RNT	Inverse variance weighted	16	-0.00513021	0.00365261	0.160161
overall alcohol intake	alcohol	F_Porphyromonadaceae_RNT	IVW radial	16	-0.00513036	0.00364644	0.159442
overall alcohol intake	alcohol	F_Porphyromonadaceae_RNT	Inverse variance weighted (multiplicative random effects)	16	-0.00513021	0.00364668	0.159482
overall alcohol intake	alcohol	F_Porphyromonadaceae_RNT	Inverse variance weighted (fixed effects)	16	-0.00513021	0.00365261	0.160161
overall alcohol intake	alcohol	F_Porphyromonadaceae_RNT	Simple mode	16	-0.00798466	0.0100405	0.438876
overall alcohol intake	alcohol	F_Porphyromonadaceae_RNT	Weighted mode	16	-0.00798466	0.0104764	0.457782
overall alcohol intake	alcohol	F_Porphyromonadaceae_RNT	Weighted mode (NOME)	16	-0.00854253	0.0102993	0.419865
overall alcohol intake	alcohol	F_Porphyromonadaceae_RNT	Simple mode (NOME)	16	-0.00798466	0.0101522	0.443828
overall alcohol intake	alcohol	F_Porphyromonadaceae_RNT	Robust adjusted profile score (RAPS)	16	-0.00484226	0.00433883	0.264411
overall alcohol intake	alcohol	F_Porphyromonadaceae_RNT	Sign concordance test	16	-0.25	NA	0.454498
overall alcohol intake	alcohol	F_Porphyromonadaceae_RNT	Unweighted regression	16	-0.00461974	0.649673	0.994326
overall alcohol intake	alcohol	F_Rhodospirillaceae_RNT	Maximum likelihood	20	0.00114045	0.00259129	0.659857
overall alcohol intake	alcohol	F_Rhodospirillaceae_RNT	MR Egger	20	-0.00865379	0.00654316	0.202538
overall alcohol intake	alcohol	F_Rhodospirillaceae_RNT	MR Egger (bootstrap)	20	0.0201461	0.0093967	0.012
overall alcohol intake	alcohol	F_Rhodospirillaceae_RNT	Simple median	20	0.00188082	0.00353916	0.59512
overall alcohol intake	alcohol	F_Rhodospirillaceae_RNT	Weighted median	20	0.00321489	0.00382317	0.400407
overall alcohol intake	alcohol	F_Rhodospirillaceae_RNT	Penalised weighted median	20	0.00401733	0.00360537	0.265167
overall alcohol intake	alcohol	F_Rhodospirillaceae_RNT	Inverse variance weighted	20	0.00107746	0.00353169	0.760303
overall alcohol intake	alcohol	F_Rhodospirillaceae_RNT	IVW radial	20	0.00107746	0.00353178	0.760309
overall alcohol intake	alcohol	F_Rhodospirillaceae_RNT	Inverse variance weighted (multiplicative random effects)	20	0.00107746	0.00353169	0.760303
overall alcohol intake	alcohol	F_Rhodospirillaceae_RNT	Inverse variance weighted (fixed effects)	20	0.00107746	0.00248111	0.664097
overall alcohol intake	alcohol	F_Rhodospirillaceae_RNT	Simple mode	20	0.00176932	0.00656722	0.790513
overall alcohol intake	alcohol	F_Rhodospirillaceae_RNT	Weighted mode	20	0.00286823	0.00637732	0.657976
overall alcohol intake	alcohol	F_Rhodospirillaceae_RNT	Weighted mode (NOME)	20	0.00308802	0.00648952	0.639609
overall alcohol intake	alcohol	F_Rhodospirillaceae_RNT	Simple mode (NOME)	20	0.00176932	0.00658909	0.791191
overall alcohol intake	alcohol	F_Rhodospirillaceae_RNT	Robust adjusted profile score (RAPS)	20	0.000267372	0.00295577	0.927924
overall alcohol intake	alcohol	F_Rhodospirillaceae_RNT	Sign concordance test	20	0	NA	1
overall alcohol intake	alcohol	F_Rhodospirillaceae_RNT	Unweighted regression	20	-0.00136987	0.374498	0.997081
overall alcohol intake	alcohol	F_Ruminococcaceae_RNT	Maximum likelihood	14	-0.00372359	0.00382761	0.330641
overall alcohol intake	alcohol	F_Ruminococcaceae_RNT	MR Egger	14	-0.00733454	0.0091689	0.439297
overall alcohol intake	alcohol	F_Ruminococcaceae_RNT	MR Egger (bootstrap)	14	0.00119579	0.0109095	0.468
overall alcohol intake	alcohol	F_Ruminococcaceae_RNT	Simple median	14	-0.00446132	0.00512434	0.383965
overall alcohol intake	alcohol	F_Ruminococcaceae_RNT	Weighted median	14	-0.00427257	0.00541772	0.430329
overall alcohol intake	alcohol	F_Ruminococcaceae_RNT	Penalised weighted median	14	-0.00427257	0.00542935	0.431317
overall alcohol intake	alcohol	F_Ruminococcaceae_RNT	Inverse variance weighted	14	-0.00355258	0.00403207	0.378275
overall alcohol intake	alcohol	F_Ruminococcaceae_RNT	IVW radial	14	-0.00355303	0.00403222	0.378231
overall alcohol intake	alcohol	F_Ruminococcaceae_RNT	Inverse variance weighted (multiplicative random effects)	14	-0.00355258	0.00403207	0.378275
overall alcohol intake	alcohol	F_Ruminococcaceae_RNT	Inverse variance weighted (fixed effects)	14	-0.00355258	0.0037272	0.340515
overall alcohol intake	alcohol	F_Ruminococcaceae_RNT	Simple mode	14	-0.00422187	0.00981201	0.674043
overall alcohol intake	alcohol	F_Ruminococcaceae_RNT	Weighted mode	14	-0.00341304	0.00965735	0.729444
overall alcohol intake	alcohol	F_Ruminococcaceae_RNT	Weighted mode (NOME)	14	-0.00361524	0.0106767	0.74031
overall alcohol intake	alcohol	F_Ruminococcaceae_RNT	Simple mode (NOME)	14	-0.00422187	0.0110684	0.709041
overall alcohol intake	alcohol	F_Ruminococcaceae_RNT	Robust adjusted profile score (RAPS)	14	-0.00390679	0.00554835	0.481349
overall alcohol intake	alcohol	F_Ruminococcaceae_RNT	Sign concordance test	14	-0.285714	NA	0.42395
overall alcohol intake	alcohol	F_Ruminococcaceae_RNT	Unweighted regression	14	-0.00480789	0.71079	0.994603
overall alcohol intake	alcohol	F_Streptococcaceae_RNT	Maximum likelihood	12	0.00367184	0.00385575	0.340943
overall alcohol intake	alcohol	F_Streptococcaceae_RNT	MR Egger	12	0.0083305	0.00759573	0.298465
overall alcohol intake	alcohol	F_Streptococcaceae_RNT	MR Egger (bootstrap)	12	-0.00244381	0.00853522	0.387
overall alcohol intake	alcohol	F_Streptococcaceae_RNT	Simple median	12	0.00322755	0.00502595	0.520758
overall alcohol intake	alcohol	F_Streptococcaceae_RNT	Weighted median	12	0.00325983	0.0051005	0.522746
overall alcohol intake	alcohol	F_Streptococcaceae_RNT	Penalised weighted median	12	0.00325983	0.00529013	0.537756
overall alcohol intake	alcohol	F_Streptococcaceae_RNT	Inverse variance weighted	12	0.0036193	0.0037707	0.337132
overall alcohol intake	alcohol	F_Streptococcaceae_RNT	IVW radial	12	0.00362257	0.00326643	0.267417
overall alcohol intake	alcohol	F_Streptococcaceae_RNT	Inverse variance weighted (multiplicative random effects)	12	0.0036193	0.00326706	0.267942
overall alcohol intake	alcohol	F_Streptococcaceae_RNT	Inverse variance weighted (fixed effects)	12	0.0036193	0.0037707	0.337132
overall alcohol intake	alcohol	F_Streptococcaceae_RNT	Simple mode	12	-0.000620626	0.00891961	0.945777
overall alcohol intake	alcohol	F_Streptococcaceae_RNT	Weighted mode	12	0.00248185	0.00842448	0.773785
overall alcohol intake	alcohol	F_Streptococcaceae_RNT	Weighted mode (NOME)	12	0.00262959	0.0094131	0.785155
overall alcohol intake	alcohol	F_Streptococcaceae_RNT	Simple mode (NOME)	12	-0.000620626	0.00925558	0.947742
overall alcohol intake	alcohol	F_Streptococcaceae_RNT	Robust adjusted profile score (RAPS)	12	0.00534208	0.0063853	0.402805
overall alcohol intake	alcohol	F_Streptococcaceae_RNT	Sign concordance test	12	0.166667	NA	0.774414
overall alcohol intake	alcohol	F_Streptococcaceae_RNT	Unweighted regression	12	0.00259091	0.607379	0.996596
overall alcohol intake	alcohol	F_Sutterellaceae_RNT	Maximum likelihood	16	-0.000659247	0.00332225	0.842705
overall alcohol intake	alcohol	F_Sutterellaceae_RNT	MR Egger	16	0.00803384	0.00655928	0.240858
overall alcohol intake	alcohol	F_Sutterellaceae_RNT	MR Egger (bootstrap)	16	-0.0151916	0.0124559	0.11
overall alcohol intake	alcohol	F_Sutterellaceae_RNT	Simple median	16	0.00100455	0.00467628	0.829909
overall alcohol intake	alcohol	F_Sutterellaceae_RNT	Weighted median	16	0.00191145	0.00454075	0.673787
overall alcohol intake	alcohol	F_Sutterellaceae_RNT	Penalised weighted median	16	0.00197176	0.00477576	0.679702
overall alcohol intake	alcohol	F_Sutterellaceae_RNT	Inverse variance weighted	16	-0.000627253	0.00371384	0.865878
overall alcohol intake	alcohol	F_Sutterellaceae_RNT	IVW radial	16	-0.000627378	0.00371391	0.865854
overall alcohol intake	alcohol	F_Sutterellaceae_RNT	Inverse variance weighted (multiplicative random effects)	16	-0.000627253	0.00371384	0.865878
overall alcohol intake	alcohol	F_Sutterellaceae_RNT	Inverse variance weighted (fixed effects)	16	-0.000627253	0.00323588	0.846299
overall alcohol intake	alcohol	F_Sutterellaceae_RNT	Simple mode	16	0.00261283	0.00786345	0.744279
overall alcohol intake	alcohol	F_Sutterellaceae_RNT	Weighted mode	16	0.00261283	0.00683385	0.707574
overall alcohol intake	alcohol	F_Sutterellaceae_RNT	Weighted mode (NOME)	16	0.00261283	0.00643949	0.690654
overall alcohol intake	alcohol	F_Sutterellaceae_RNT	Simple mode (NOME)	16	0.00261283	0.00833041	0.758106
overall alcohol intake	alcohol	F_Sutterellaceae_RNT	Robust adjusted profile score (RAPS)	16	-0.000366097	0.00355635	0.918009
overall alcohol intake	alcohol	F_Sutterellaceae_RNT	Sign concordance test	16	0.25	NA	0.454498
overall alcohol intake	alcohol	F_Sutterellaceae_RNT	Unweighted regression	16	0.00251498	0.520173	0.996142
overall alcohol intake	alcohol	F_Veillonellaceae_RNT	Maximum likelihood	15	-0.00413934	0.0030277	0.171577
overall alcohol intake	alcohol	F_Veillonellaceae_RNT	MR Egger	15	-0.00420414	0.005039	0.419168
overall alcohol intake	alcohol	F_Veillonellaceae_RNT	MR Egger (bootstrap)	15	-0.00433029	0.00886661	0.311
overall alcohol intake	alcohol	F_Veillonellaceae_RNT	Simple median	15	-0.00385062	0.0040157	0.337614
overall alcohol intake	alcohol	F_Veillonellaceae_RNT	Weighted median	15	-0.00384715	0.00395805	0.33106
overall alcohol intake	alcohol	F_Veillonellaceae_RNT	Penalised weighted median	15	-0.00384715	0.00387236	0.320471
overall alcohol intake	alcohol	F_Veillonellaceae_RNT	Inverse variance weighted	15	-0.00418938	0.00299456	0.161815
overall alcohol intake	alcohol	F_Veillonellaceae_RNT	IVW radial	15	-0.00418896	0.00190684	0.0280345
overall alcohol intake	alcohol	F_Veillonellaceae_RNT	Inverse variance weighted (multiplicative random effects)	15	-0.00418938	0.00190594	0.0279442
overall alcohol intake	alcohol	F_Veillonellaceae_RNT	Inverse variance weighted (fixed effects)	15	-0.00418938	0.00299456	0.161815
overall alcohol intake	alcohol	F_Veillonellaceae_RNT	Simple mode	15	-0.00742461	0.00625785	0.25519
overall alcohol intake	alcohol	F_Veillonellaceae_RNT	Weighted mode	15	-0.00587148	0.00613036	0.354426
overall alcohol intake	alcohol	F_Veillonellaceae_RNT	Weighted mode (NOME)	15	-0.00618211	0.00622284	0.33735
overall alcohol intake	alcohol	F_Veillonellaceae_RNT	Simple mode (NOME)	15	-0.00742461	0.00625084	0.254683
overall alcohol intake	alcohol	F_Veillonellaceae_RNT	Robust adjusted profile score (RAPS)	15	-0.00425826	0.0032835	0.194678
overall alcohol intake	alcohol	F_Veillonellaceae_RNT	Sign concordance test	15	-0.333333	NA	0.301758
overall alcohol intake	alcohol	F_Veillonellaceae_RNT	Unweighted regression	15	-0.0037878	0.392499	0.9923
overall alcohol intake	alcohol	G_Acidaminococcus_RNT	Maximum likelihood	51	-0.000289989	0.000335485	0.387376
overall alcohol intake	alcohol	G_Acidaminococcus_RNT	MR Egger	51	0.000236391	0.000458466	0.608443
overall alcohol intake	alcohol	G_Acidaminococcus_RNT	MR Egger (bootstrap)	51	-0.00110977	0.00128461	0.19
overall alcohol intake	alcohol	G_Acidaminococcus_RNT	Simple median	51	-0.000530624	0.000535359	0.32161
overall alcohol intake	alcohol	G_Acidaminococcus_RNT	Weighted median	51	-0.000158618	0.000493511	0.747902
overall alcohol intake	alcohol	G_Acidaminococcus_RNT	Penalised weighted median	51	-0.000204617	0.000496288	0.680123
overall alcohol intake	alcohol	G_Acidaminococcus_RNT	Inverse variance weighted	51	-0.000294831	0.000328058	0.368803
overall alcohol intake	alcohol	G_Acidaminococcus_RNT	IVW radial	51	-0.000295325	0.000304808	0.3326
overall alcohol intake	alcohol	G_Acidaminococcus_RNT	Inverse variance weighted (multiplicative random effects)	51	-0.000294831	0.000304715	0.333263
overall alcohol intake	alcohol	G_Acidaminococcus_RNT	Inverse variance weighted (fixed effects)	51	-0.000294831	0.000328058	0.368803
overall alcohol intake	alcohol	G_Acidaminococcus_RNT	Simple mode	51	-0.000346589	0.000968609	0.721983
overall alcohol intake	alcohol	G_Acidaminococcus_RNT	Weighted mode	51	-6.15339e-06	0.000588037	0.991692
overall alcohol intake	alcohol	G_Acidaminococcus_RNT	Weighted mode (NOME)	51	-6.15339e-06	0.00065332	0.992523
overall alcohol intake	alcohol	G_Acidaminococcus_RNT	Simple mode (NOME)	51	-0.000346589	0.000910271	0.704999
overall alcohol intake	alcohol	G_Acidaminococcus_RNT	Robust adjusted profile score (RAPS)	51	-0.000353115	0.000351817	0.315528
overall alcohol intake	alcohol	G_Acidaminococcus_RNT	Sign concordance test	51	-0.215686	NA	0.16078
overall alcohol intake	alcohol	G_Acidaminococcus_RNT	Unweighted regression	51	-0.000195025	0.0347715	0.995525
overall alcohol intake	alcohol	G_Aestuariispira_RNT	Maximum likelihood	24	0.000763082	0.000903886	0.398544
overall alcohol intake	alcohol	G_Aestuariispira_RNT	MR Egger	24	0.00170194	0.0011409	0.149965
overall alcohol intake	alcohol	G_Aestuariispira_RNT	MR Egger (bootstrap)	24	-0.00191866	0.00333377	0.279
overall alcohol intake	alcohol	G_Aestuariispira_RNT	Simple median	24	0.00220057	0.00155147	0.15608
overall alcohol intake	alcohol	G_Aestuariispira_RNT	Weighted median	24	0.00222156	0.00129686	0.0867069
overall alcohol intake	alcohol	G_Aestuariispira_RNT	Penalised weighted median	24	0.00222908	0.00132394	0.0922453
overall alcohol intake	alcohol	G_Aestuariispira_RNT	Inverse variance weighted	24	0.000737828	0.000893642	0.409007
overall alcohol intake	alcohol	G_Aestuariispira_RNT	IVW radial	24	0.000735842	0.000883566	0.404952
overall alcohol intake	alcohol	G_Aestuariispira_RNT	Inverse variance weighted (multiplicative random effects)	24	0.000737828	0.000882814	0.403285
overall alcohol intake	alcohol	G_Aestuariispira_RNT	Inverse variance weighted (fixed effects)	24	0.000737828	0.000893642	0.409007
overall alcohol intake	alcohol	G_Aestuariispira_RNT	Simple mode	24	0.0030414	0.00242714	0.222766
overall alcohol intake	alcohol	G_Aestuariispira_RNT	Weighted mode	24	0.00212946	0.00135151	0.12877
overall alcohol intake	alcohol	G_Aestuariispira_RNT	Weighted mode (NOME)	24	0.00212946	0.00133451	0.124209
overall alcohol intake	alcohol	G_Aestuariispira_RNT	Simple mode (NOME)	24	0.0030414	0.00248922	0.234147
overall alcohol intake	alcohol	G_Aestuariispira_RNT	Robust adjusted profile score (RAPS)	24	0.00095815	0.000950074	0.313214
overall alcohol intake	alcohol	G_Aestuariispira_RNT	Sign concordance test	24	0.25	NA	0.307456
overall alcohol intake	alcohol	G_Aestuariispira_RNT	Unweighted regression	24	0.00126521	0.112522	0.991029
overall alcohol intake	alcohol	G_Akkermansia_RNT	Maximum likelihood	18	5.93644e-05	0.00266443	0.982224
overall alcohol intake	alcohol	G_Akkermansia_RNT	MR Egger	18	-0.00562514	0.00473339	0.252019
overall alcohol intake	alcohol	G_Akkermansia_RNT	MR Egger (bootstrap)	18	0.00832564	0.00732315	0.12
overall alcohol intake	alcohol	G_Akkermansia_RNT	Simple median	18	0.00519486	0.00365052	0.154722
overall alcohol intake	alcohol	G_Akkermansia_RNT	Weighted median	18	0.00450751	0.00372878	0.226723
overall alcohol intake	alcohol	G_Akkermansia_RNT	Penalised weighted median	18	0.00505473	0.00387315	0.191868
overall alcohol intake	alcohol	G_Akkermansia_RNT	Inverse variance weighted	18	5.63798e-05	0.00273545	0.983556
overall alcohol intake	alcohol	G_Akkermansia_RNT	IVW radial	18	5.63803e-05	0.00273545	0.983556
overall alcohol intake	alcohol	G_Akkermansia_RNT	Inverse variance weighted (multiplicative random effects)	18	5.63798e-05	0.00273545	0.983556
overall alcohol intake	alcohol	G_Akkermansia_RNT	Inverse variance weighted (fixed effects)	18	5.63798e-05	0.00260279	0.982718
overall alcohol intake	alcohol	G_Akkermansia_RNT	Simple mode	18	0.00613535	0.00711418	0.400464
overall alcohol intake	alcohol	G_Akkermansia_RNT	Weighted mode	18	0.00527874	0.00593443	0.386143
overall alcohol intake	alcohol	G_Akkermansia_RNT	Weighted mode (NOME)	18	0.00542151	0.0065765	0.421143
overall alcohol intake	alcohol	G_Akkermansia_RNT	Simple mode (NOME)	18	0.00613535	0.0073505	0.415472
overall alcohol intake	alcohol	G_Akkermansia_RNT	Robust adjusted profile score (RAPS)	18	0.000936198	0.00279441	0.737606
overall alcohol intake	alcohol	G_Akkermansia_RNT	Sign concordance test	18	0.222222	NA	0.480682
overall alcohol intake	alcohol	G_Akkermansia_RNT	Unweighted regression	18	-0.000372889	0.39477	0.999246
overall alcohol intake	alcohol	G_Alistipes_RNT	Maximum likelihood	11	5.20319e-07	0.0041937	0.999901
overall alcohol intake	alcohol	G_Alistipes_RNT	MR Egger	11	-0.00316097	0.00948768	0.74664
overall alcohol intake	alcohol	G_Alistipes_RNT	MR Egger (bootstrap)	11	0.00502319	0.0183938	0.397
overall alcohol intake	alcohol	G_Alistipes_RNT	Simple median	11	0.00258337	0.00615462	0.674672
overall alcohol intake	alcohol	G_Alistipes_RNT	Weighted median	11	0.00267928	0.00598536	0.654414
overall alcohol intake	alcohol	G_Alistipes_RNT	Penalised weighted median	11	0.0031385	0.00580374	0.588664
overall alcohol intake	alcohol	G_Alistipes_RNT	Inverse variance weighted	11	5.20319e-07	0.00526106	0.999921
overall alcohol intake	alcohol	G_Alistipes_RNT	IVW radial	11	5.20319e-07	0.00526106	0.999921
overall alcohol intake	alcohol	G_Alistipes_RNT	Inverse variance weighted (multiplicative random effects)	11	5.20319e-07	0.00526106	0.999921
overall alcohol intake	alcohol	G_Alistipes_RNT	Inverse variance weighted (fixed effects)	11	5.20319e-07	0.00403902	0.999897
overall alcohol intake	alcohol	G_Alistipes_RNT	Simple mode	11	0.00438712	0.00943129	0.651777
overall alcohol intake	alcohol	G_Alistipes_RNT	Weighted mode	11	0.00459028	0.00867569	0.608282
overall alcohol intake	alcohol	G_Alistipes_RNT	Weighted mode (NOME)	11	0.00479344	0.00942748	0.622163
overall alcohol intake	alcohol	G_Alistipes_RNT	Simple mode (NOME)	11	0.00438712	0.00956596	0.656314
overall alcohol intake	alcohol	G_Alistipes_RNT	Robust adjusted profile score (RAPS)	11	8.47965e-05	0.00559955	0.987918
overall alcohol intake	alcohol	G_Alistipes_RNT	Sign concordance test	11	0.272727	NA	0.548828
overall alcohol intake	alcohol	G_Alistipes_RNT	Unweighted regression	11	-0.000849322	0.481943	0.998594
overall alcohol intake	alcohol	G_Alloprevotella_RNT	Maximum likelihood	43	0.000286888	0.000401163	0.474522
overall alcohol intake	alcohol	G_Alloprevotella_RNT	MR Egger	43	0.000875144	0.000699066	0.21771
overall alcohol intake	alcohol	G_Alloprevotella_RNT	MR Egger (bootstrap)	43	0.000456977	0.0010059	0.32
overall alcohol intake	alcohol	G_Alloprevotella_RNT	Simple median	43	0.000150934	0.000633588	0.81171
overall alcohol intake	alcohol	G_Alloprevotella_RNT	Weighted median	43	0.000626595	0.000589565	0.287869
overall alcohol intake	alcohol	G_Alloprevotella_RNT	Penalised weighted median	43	0.00063148	0.000603031	0.295018
overall alcohol intake	alcohol	G_Alloprevotella_RNT	Inverse variance weighted	43	0.000277472	0.00043197	0.520652
overall alcohol intake	alcohol	G_Alloprevotella_RNT	IVW radial	43	0.000277303	0.000432106	0.521037
overall alcohol intake	alcohol	G_Alloprevotella_RNT	Inverse variance weighted (multiplicative random effects)	43	0.000277472	0.00043197	0.520652
overall alcohol intake	alcohol	G_Alloprevotella_RNT	Inverse variance weighted (fixed effects)	43	0.000277472	0.000393343	0.480549
overall alcohol intake	alcohol	G_Alloprevotella_RNT	Simple mode	43	0.000285733	0.00100798	0.778208
overall alcohol intake	alcohol	G_Alloprevotella_RNT	Weighted mode	43	0.000420837	0.000662979	0.529024
overall alcohol intake	alcohol	G_Alloprevotella_RNT	Weighted mode (NOME)	43	0.000420837	0.000648393	0.519842
overall alcohol intake	alcohol	G_Alloprevotella_RNT	Simple mode (NOME)	43	0.000285733	0.00104515	0.785894
overall alcohol intake	alcohol	G_Alloprevotella_RNT	Robust adjusted profile score (RAPS)	43	0.000197878	0.000421157	0.638468
overall alcohol intake	alcohol	G_Alloprevotella_RNT	Sign concordance test	43	0.0232558	NA	1
overall alcohol intake	alcohol	G_Alloprevotella_RNT	Unweighted regression	43	0.000369273	0.0413047	0.992867
overall alcohol intake	alcohol	G_Anaerostipes_RNT	Maximum likelihood	14	0.00194097	0.00387488	0.616433
overall alcohol intake	alcohol	G_Anaerostipes_RNT	MR Egger	14	-0.00113616	0.0095143	0.906922
overall alcohol intake	alcohol	G_Anaerostipes_RNT	MR Egger (bootstrap)	14	0.0051842	0.0101511	0.302
overall alcohol intake	alcohol	G_Anaerostipes_RNT	Simple median	14	-0.000486101	0.0052639	0.926423
overall alcohol intake	alcohol	G_Anaerostipes_RNT	Weighted median	14	-0.000421734	0.00555389	0.939471
overall alcohol intake	alcohol	G_Anaerostipes_RNT	Penalised weighted median	14	-0.000421734	0.00540314	0.937786
overall alcohol intake	alcohol	G_Anaerostipes_RNT	Inverse variance weighted	14	0.00186112	0.00403361	0.644509
overall alcohol intake	alcohol	G_Anaerostipes_RNT	IVW radial	14	0.00186086	0.00403375	0.644567
overall alcohol intake	alcohol	G_Anaerostipes_RNT	Inverse variance weighted (multiplicative random effects)	14	0.00186112	0.00403361	0.644509
overall alcohol intake	alcohol	G_Anaerostipes_RNT	Inverse variance weighted (fixed effects)	14	0.00186112	0.00378348	0.622784
overall alcohol intake	alcohol	G_Anaerostipes_RNT	Simple mode	14	-0.00492964	0.0103638	0.642209
overall alcohol intake	alcohol	G_Anaerostipes_RNT	Weighted mode	14	-0.00319814	0.010686	0.769454
overall alcohol intake	alcohol	G_Anaerostipes_RNT	Weighted mode (NOME)	14	-0.00319814	0.010529	0.766128
overall alcohol intake	alcohol	G_Anaerostipes_RNT	Simple mode (NOME)	14	-0.00492964	0.00992378	0.62766
overall alcohol intake	alcohol	G_Anaerostipes_RNT	Robust adjusted profile score (RAPS)	14	0.00118467	0.0045134	0.792952
overall alcohol intake	alcohol	G_Anaerostipes_RNT	Sign concordance test	14	-0.142857	NA	0.790527
overall alcohol intake	alcohol	G_Anaerostipes_RNT	Unweighted regression	14	-0.00202272	0.739163	0.997817
overall alcohol intake	alcohol	G_Bacteroides_RNT	Maximum likelihood	11	-0.0100009	0.00441465	0.0234887
overall alcohol intake	alcohol	G_Bacteroides_RNT	MR Egger	11	-3.64511e-05	0.0123739	0.997714
overall alcohol intake	alcohol	G_Bacteroides_RNT	MR Egger (bootstrap)	11	-0.0209068	0.0142957	0.067
overall alcohol intake	alcohol	G_Bacteroides_RNT	Simple median	11	-0.00587178	0.00627032	0.349047
overall alcohol intake	alcohol	G_Bacteroides_RNT	Weighted median	11	-0.00500899	0.00592297	0.397726
overall alcohol intake	alcohol	G_Bacteroides_RNT	Penalised weighted median	11	-0.00452134	0.00598228	0.449776
overall alcohol intake	alcohol	G_Bacteroides_RNT	Inverse variance weighted	11	-0.00932234	0.00567449	0.100414
overall alcohol intake	alcohol	G_Bacteroides_RNT	IVW radial	11	-0.00931948	0.00567924	0.100803
overall alcohol intake	alcohol	G_Bacteroides_RNT	Inverse variance weighted (multiplicative random effects)	11	-0.00932234	0.00567449	0.100414
overall alcohol intake	alcohol	G_Bacteroides_RNT	Inverse variance weighted (fixed effects)	11	-0.00932234	0.00421241	0.0268929
overall alcohol intake	alcohol	G_Bacteroides_RNT	Simple mode	11	-0.00483695	0.0082638	0.571305
overall alcohol intake	alcohol	G_Bacteroides_RNT	Weighted mode	11	-0.00417116	0.00833569	0.627623
overall alcohol intake	alcohol	G_Bacteroides_RNT	Weighted mode (NOME)	11	-0.00439309	0.00809109	0.599054
overall alcohol intake	alcohol	G_Bacteroides_RNT	Simple mode (NOME)	11	-0.00483695	0.00873379	0.591869
overall alcohol intake	alcohol	G_Bacteroides_RNT	Robust adjusted profile score (RAPS)	11	-0.00757632	0.00500695	0.130239
overall alcohol intake	alcohol	G_Bacteroides_RNT	Sign concordance test	11	-0.454545	NA	0.226562
overall alcohol intake	alcohol	G_Bacteroides_RNT	Unweighted regression	11	-0.00654516	0.721813	0.992765
overall alcohol intake	alcohol	G_Barnesiella_RNT	Maximum likelihood	11	-0.00174733	0.00424029	0.680283
overall alcohol intake	alcohol	G_Barnesiella_RNT	MR Egger	11	-0.000505838	0.0111682	0.964863
overall alcohol intake	alcohol	G_Barnesiella_RNT	MR Egger (bootstrap)	11	-0.00558446	0.0112414	0.316
overall alcohol intake	alcohol	G_Barnesiella_RNT	Simple median	11	-0.000417903	0.00556742	0.940165
overall alcohol intake	alcohol	G_Barnesiella_RNT	Weighted median	11	-0.000434957	0.00567234	0.938878
overall alcohol intake	alcohol	G_Barnesiella_RNT	Penalised weighted median	11	-0.000434957	0.0057823	0.940038
overall alcohol intake	alcohol	G_Barnesiella_RNT	Inverse variance weighted	11	-0.00170673	0.00417631	0.682782
overall alcohol intake	alcohol	G_Barnesiella_RNT	IVW radial	11	-0.00170629	0.00371215	0.645768
overall alcohol intake	alcohol	G_Barnesiella_RNT	Inverse variance weighted (multiplicative random effects)	11	-0.00170673	0.003712	0.645669
overall alcohol intake	alcohol	G_Barnesiella_RNT	Inverse variance weighted (fixed effects)	11	-0.00170673	0.00417631	0.682782
overall alcohol intake	alcohol	G_Barnesiella_RNT	Simple mode	11	0.000266994	0.00950006	0.978132
overall alcohol intake	alcohol	G_Barnesiella_RNT	Weighted mode	11	-0.000246592	0.0086482	0.977813
overall alcohol intake	alcohol	G_Barnesiella_RNT	Weighted mode (NOME)	11	-0.000246592	0.00921395	0.979175
overall alcohol intake	alcohol	G_Barnesiella_RNT	Simple mode (NOME)	11	0.000266994	0.0095263	0.978192
overall alcohol intake	alcohol	G_Barnesiella_RNT	Robust adjusted profile score (RAPS)	11	-0.00151666	0.00453224	0.737899
overall alcohol intake	alcohol	G_Barnesiella_RNT	Sign concordance test	11	-0.0909091	NA	1
overall alcohol intake	alcohol	G_Barnesiella_RNT	Unweighted regression	11	-0.00142082	0.823336	0.998623
overall alcohol intake	alcohol	G_Bifidobacterium_RNT	Maximum likelihood	18	-0.00472218	0.00340543	0.165545
overall alcohol intake	alcohol	G_Bifidobacterium_RNT	MR Egger	18	0.00342233	0.00964022	0.727222
overall alcohol intake	alcohol	G_Bifidobacterium_RNT	MR Egger (bootstrap)	18	-0.00727219	0.0114746	0.269
overall alcohol intake	alcohol	G_Bifidobacterium_RNT	Simple median	18	-0.00287733	0.00445666	0.518523
overall alcohol intake	alcohol	G_Bifidobacterium_RNT	Weighted median	18	-0.00281332	0.00440713	0.523241
overall alcohol intake	alcohol	G_Bifidobacterium_RNT	Penalised weighted median	18	-0.00255049	0.00454169	0.574407
overall alcohol intake	alcohol	G_Bifidobacterium_RNT	Inverse variance weighted	18	-0.00459581	0.00393782	0.243172
overall alcohol intake	alcohol	G_Bifidobacterium_RNT	IVW radial	18	-0.00459523	0.00393884	0.243353
overall alcohol intake	alcohol	G_Bifidobacterium_RNT	Inverse variance weighted (multiplicative random effects)	18	-0.00459581	0.00393782	0.243172
overall alcohol intake	alcohol	G_Bifidobacterium_RNT	Inverse variance weighted (fixed effects)	18	-0.00459581	0.00329265	0.16278
overall alcohol intake	alcohol	G_Bifidobacterium_RNT	Simple mode	18	-0.00371419	0.00744596	0.624299
overall alcohol intake	alcohol	G_Bifidobacterium_RNT	Weighted mode	18	-0.00371419	0.00725118	0.615089
overall alcohol intake	alcohol	G_Bifidobacterium_RNT	Weighted mode (NOME)	18	-0.00391207	0.00727191	0.597572
overall alcohol intake	alcohol	G_Bifidobacterium_RNT	Simple mode (NOME)	18	-0.00371419	0.00780746	0.640328
overall alcohol intake	alcohol	G_Bifidobacterium_RNT	Robust adjusted profile score (RAPS)	18	-0.00289699	0.00352244	0.410826
overall alcohol intake	alcohol	G_Bifidobacterium_RNT	Sign concordance test	18	-0.222222	NA	0.480682
overall alcohol intake	alcohol	G_Bifidobacterium_RNT	Unweighted regression	18	-0.00149286	0.668427	0.998218
overall alcohol intake	alcohol	G_Blautia_RNT	Maximum likelihood	20	0.000789822	0.00343333	0.818056
overall alcohol intake	alcohol	G_Blautia_RNT	MR Egger	20	0.0017792	0.00818089	0.830279
overall alcohol intake	alcohol	G_Blautia_RNT	MR Egger (bootstrap)	20	-0.0010142	0.010302	0.459
overall alcohol intake	alcohol	G_Blautia_RNT	Simple median	20	0.00107751	0.0050469	0.830938
overall alcohol intake	alcohol	G_Blautia_RNT	Weighted median	20	0.000946497	0.00500296	0.849946
overall alcohol intake	alcohol	G_Blautia_RNT	Penalised weighted median	20	0.000946497	0.00485567	0.845451
overall alcohol intake	alcohol	G_Blautia_RNT	Inverse variance weighted	20	0.000753277	0.00384779	0.844791
overall alcohol intake	alcohol	G_Blautia_RNT	IVW radial	20	0.000753277	0.00384779	0.844791
overall alcohol intake	alcohol	G_Blautia_RNT	Inverse variance weighted (multiplicative random effects)	20	0.000753277	0.00384779	0.844791
overall alcohol intake	alcohol	G_Blautia_RNT	Inverse variance weighted (fixed effects)	20	0.000753277	0.00332863	0.820966
overall alcohol intake	alcohol	G_Blautia_RNT	Simple mode	20	-0.010883	0.0114503	0.353813
overall alcohol intake	alcohol	G_Blautia_RNT	Weighted mode	20	-0.010883	0.011414	0.35232
overall alcohol intake	alcohol	G_Blautia_RNT	Weighted mode (NOME)	20	-0.0115181	0.0112831	0.32016
overall alcohol intake	alcohol	G_Blautia_RNT	Simple mode (NOME)	20	-0.010883	0.0118885	0.371439
overall alcohol intake	alcohol	G_Blautia_RNT	Robust adjusted profile score (RAPS)	20	0.000518499	0.00471841	0.912498
overall alcohol intake	alcohol	G_Blautia_RNT	Sign concordance test	20	0	NA	1
overall alcohol intake	alcohol	G_Blautia_RNT	Unweighted regression	20	0.00220727	0.609669	0.997111
overall alcohol intake	alcohol	G_Butyricicoccus_RNT	Maximum likelihood	19	0.000259539	0.00342574	0.939609
overall alcohol intake	alcohol	G_Butyricicoccus_RNT	MR Egger	19	0.0110145	0.0112431	0.340985
overall alcohol intake	alcohol	G_Butyricicoccus_RNT	MR Egger (bootstrap)	19	-0.0167986	0.0137999	0.105
overall alcohol intake	alcohol	G_Butyricicoccus_RNT	Simple median	19	0.00451432	0.00498054	0.364728
overall alcohol intake	alcohol	G_Butyricicoccus_RNT	Weighted median	19	0.00451583	0.00481739	0.348551
overall alcohol intake	alcohol	G_Butyricicoccus_RNT	Penalised weighted median	19	0.00457402	0.00492041	0.352578
overall alcohol intake	alcohol	G_Butyricicoccus_RNT	Inverse variance weighted	19	0.000244008	0.00417275	0.953369
overall alcohol intake	alcohol	G_Butyricicoccus_RNT	IVW radial	19	0.000244005	0.00417276	0.95337
overall alcohol intake	alcohol	G_Butyricicoccus_RNT	Inverse variance weighted (multiplicative random effects)	19	0.000244008	0.00417275	0.953369
overall alcohol intake	alcohol	G_Butyricicoccus_RNT	Inverse variance weighted (fixed effects)	19	0.000244008	0.00330848	0.941208
overall alcohol intake	alcohol	G_Butyricicoccus_RNT	Simple mode	19	0.00791017	0.00887947	0.384769
overall alcohol intake	alcohol	G_Butyricicoccus_RNT	Weighted mode	19	0.00768215	0.00888592	0.398672
overall alcohol intake	alcohol	G_Butyricicoccus_RNT	Weighted mode (NOME)	19	0.00791017	0.00919154	0.400781
overall alcohol intake	alcohol	G_Butyricicoccus_RNT	Simple mode (NOME)	19	0.00791017	0.00907578	0.39492
overall alcohol intake	alcohol	G_Butyricicoccus_RNT	Robust adjusted profile score (RAPS)	19	0.00179425	0.00410964	0.662404
overall alcohol intake	alcohol	G_Butyricicoccus_RNT	Sign concordance test	19	0.263158	NA	0.359283
overall alcohol intake	alcohol	G_Butyricicoccus_RNT	Unweighted regression	19	0.0016215	0.589702	0.997806
overall alcohol intake	alcohol	G_Butyrivibrio_RNT	Maximum likelihood	57	-6.52849e-05	0.000323767	0.840197
overall alcohol intake	alcohol	G_Butyrivibrio_RNT	MR Egger	57	-1.52504e-05	0.000430992	0.971901
overall alcohol intake	alcohol	G_Butyrivibrio_RNT	MR Egger (bootstrap)	57	-0.00010552	0.0010504	0.463
overall alcohol intake	alcohol	G_Butyrivibrio_RNT	Simple median	57	-3.89886e-05	0.000521307	0.940382
overall alcohol intake	alcohol	G_Butyrivibrio_RNT	Weighted median	57	-0.000154343	0.000457591	0.735895
overall alcohol intake	alcohol	G_Butyrivibrio_RNT	Penalised weighted median	57	-0.000154343	0.000463499	0.739139
overall alcohol intake	alcohol	G_Butyrivibrio_RNT	Inverse variance weighted	57	-6.35294e-05	0.000318546	0.841922
overall alcohol intake	alcohol	G_Butyrivibrio_RNT	IVW radial	57	-6.35238e-05	0.000307888	0.83654
overall alcohol intake	alcohol	G_Butyrivibrio_RNT	Inverse variance weighted (multiplicative random effects)	57	-6.35294e-05	0.000307885	0.836525
overall alcohol intake	alcohol	G_Butyrivibrio_RNT	Inverse variance weighted (fixed effects)	57	-6.35294e-05	0.000318546	0.841922
overall alcohol intake	alcohol	G_Butyrivibrio_RNT	Simple mode	57	-3.66544e-06	0.000949657	0.996934
overall alcohol intake	alcohol	G_Butyrivibrio_RNT	Weighted mode	57	-0.000558957	0.000668426	0.406581
overall alcohol intake	alcohol	G_Butyrivibrio_RNT	Weighted mode (NOME)	57	-0.000558957	0.000687442	0.419606
overall alcohol intake	alcohol	G_Butyrivibrio_RNT	Simple mode (NOME)	57	-3.66544e-06	0.000899896	0.996765
overall alcohol intake	alcohol	G_Butyrivibrio_RNT	Robust adjusted profile score (RAPS)	57	-9.37161e-05	0.000342926	0.784635
overall alcohol intake	alcohol	G_Butyrivibrio_RNT	Sign concordance test	57	-0.0175439	NA	1
overall alcohol intake	alcohol	G_Butyrivibrio_RNT	Unweighted regression	57	-5.69995e-05	0.034068	0.998665
overall alcohol intake	alcohol	G_Clostridium_IV_RNT	Maximum likelihood	13	-0.000689307	0.00399489	0.863007
overall alcohol intake	alcohol	G_Clostridium_IV_RNT	MR Egger	13	0.00309535	0.00862391	0.726444
overall alcohol intake	alcohol	G_Clostridium_IV_RNT	MR Egger (bootstrap)	13	-0.00155574	0.0121167	0.442
overall alcohol intake	alcohol	G_Clostridium_IV_RNT	Simple median	13	0.000917138	0.00591192	0.876716
overall alcohol intake	alcohol	G_Clostridium_IV_RNT	Weighted median	13	0.00134939	0.00568888	0.812503
overall alcohol intake	alcohol	G_Clostridium_IV_RNT	Penalised weighted median	13	0.00132541	0.00575434	0.817833
overall alcohol intake	alcohol	G_Clostridium_IV_RNT	Inverse variance weighted	13	-0.000665804	0.00468228	0.886925
overall alcohol intake	alcohol	G_Clostridium_IV_RNT	IVW radial	13	-0.000665961	0.00468233	0.886899
overall alcohol intake	alcohol	G_Clostridium_IV_RNT	Inverse variance weighted (multiplicative random effects)	13	-0.000665804	0.00468228	0.886925
overall alcohol intake	alcohol	G_Clostridium_IV_RNT	Inverse variance weighted (fixed effects)	13	-0.000665804	0.00387442	0.863558
overall alcohol intake	alcohol	G_Clostridium_IV_RNT	Simple mode	13	0.00322422	0.0103647	0.76108
overall alcohol intake	alcohol	G_Clostridium_IV_RNT	Weighted mode	13	0.0041532	0.00804146	0.614908
overall alcohol intake	alcohol	G_Clostridium_IV_RNT	Weighted mode (NOME)	13	0.00438545	0.00873641	0.624769
overall alcohol intake	alcohol	G_Clostridium_IV_RNT	Simple mode (NOME)	13	0.00322422	0.011095	0.776318
overall alcohol intake	alcohol	G_Clostridium_IV_RNT	Robust adjusted profile score (RAPS)	13	-0.000327493	0.0048121	0.945741
overall alcohol intake	alcohol	G_Clostridium_IV_RNT	Sign concordance test	13	0.0769231	NA	1
overall alcohol intake	alcohol	G_Clostridium_IV_RNT	Unweighted regression	13	0.00276394	0.587867	0.996249
overall alcohol intake	alcohol	G_Clostridium_sensu_stricto_RNT	Maximum likelihood	25	0.000886932	0.00234592	0.705375
overall alcohol intake	alcohol	G_Clostridium_sensu_stricto_RNT	MR Egger	25	-5.90824e-05	0.00629494	0.992592
overall alcohol intake	alcohol	G_Clostridium_sensu_stricto_RNT	MR Egger (bootstrap)	25	-0.00060834	0.00892212	0.484
overall alcohol intake	alcohol	G_Clostridium_sensu_stricto_RNT	Simple median	25	0.00112032	0.00359466	0.755297
overall alcohol intake	alcohol	G_Clostridium_sensu_stricto_RNT	Weighted median	25	-0.00258753	0.00357112	0.468715
overall alcohol intake	alcohol	G_Clostridium_sensu_stricto_RNT	Penalised weighted median	25	-0.00551983	0.00348486	0.113206
overall alcohol intake	alcohol	G_Clostridium_sensu_stricto_RNT	Inverse variance weighted	25	0.000851597	0.00345202	0.805144
overall alcohol intake	alcohol	G_Clostridium_sensu_stricto_RNT	IVW radial	25	0.000851853	0.00345216	0.805095
overall alcohol intake	alcohol	G_Clostridium_sensu_stricto_RNT	Inverse variance weighted (multiplicative random effects)	25	0.000851597	0.00345202	0.805144
overall alcohol intake	alcohol	G_Clostridium_sensu_stricto_RNT	Inverse variance weighted (fixed effects)	25	0.000851597	0.00223746	0.703494
overall alcohol intake	alcohol	G_Clostridium_sensu_stricto_RNT	Simple mode	25	-0.00676463	0.00667401	0.320895
overall alcohol intake	alcohol	G_Clostridium_sensu_stricto_RNT	Weighted mode	25	-0.00395048	0.00579404	0.501882
overall alcohol intake	alcohol	G_Clostridium_sensu_stricto_RNT	Weighted mode (NOME)	25	-0.00420631	0.00605707	0.494071
overall alcohol intake	alcohol	G_Clostridium_sensu_stricto_RNT	Simple mode (NOME)	25	-0.00676463	0.00693288	0.338931
overall alcohol intake	alcohol	G_Clostridium_sensu_stricto_RNT	Robust adjusted profile score (RAPS)	25	0.00035316	0.00299816	0.906232
overall alcohol intake	alcohol	G_Clostridium_sensu_stricto_RNT	Sign concordance test	25	0.04	NA	1
overall alcohol intake	alcohol	G_Clostridium_sensu_stricto_RNT	Unweighted regression	25	0.000895313	0.344403	0.997926
overall alcohol intake	alcohol	G_Clostridium_XlVa_RNT	Maximum likelihood	13	0.00806441	0.00406134	0.0470718
overall alcohol intake	alcohol	G_Clostridium_XlVa_RNT	MR Egger	13	0.0223466	0.0137926	0.133482
overall alcohol intake	alcohol	G_Clostridium_XlVa_RNT	MR Egger (bootstrap)	13	-0.00711685	0.0099758	0.238
overall alcohol intake	alcohol	G_Clostridium_XlVa_RNT	Simple median	13	0.00460783	0.00577562	0.424982
overall alcohol intake	alcohol	G_Clostridium_XlVa_RNT	Weighted median	13	0.00205672	0.00549274	0.708075
overall alcohol intake	alcohol	G_Clostridium_XlVa_RNT	Penalised weighted median	13	0.000462221	0.00549394	0.932951
overall alcohol intake	alcohol	G_Clostridium_XlVa_RNT	Inverse variance weighted	13	0.00787367	0.00438233	0.0723851
overall alcohol intake	alcohol	G_Clostridium_XlVa_RNT	IVW radial	13	0.00786948	0.00438059	0.0724242
overall alcohol intake	alcohol	G_Clostridium_XlVa_RNT	Inverse variance weighted (multiplicative random effects)	13	0.00787367	0.00438233	0.0723851
overall alcohol intake	alcohol	G_Clostridium_XlVa_RNT	Inverse variance weighted (fixed effects)	13	0.00787367	0.00392097	0.0446332
overall alcohol intake	alcohol	G_Clostridium_XlVa_RNT	Simple mode	13	-0.00173287	0.00923607	0.85431
overall alcohol intake	alcohol	G_Clostridium_XlVa_RNT	Weighted mode	13	-0.00265765	0.0089119	0.77064
overall alcohol intake	alcohol	G_Clostridium_XlVa_RNT	Weighted mode (NOME)	13	-0.00265765	0.00912332	0.775793
overall alcohol intake	alcohol	G_Clostridium_XlVa_RNT	Simple mode (NOME)	13	-0.00173287	0.00958009	0.859479
overall alcohol intake	alcohol	G_Clostridium_XlVa_RNT	Robust adjusted profile score (RAPS)	13	0.00788476	0.0052705	0.134649
overall alcohol intake	alcohol	G_Clostridium_XlVa_RNT	Sign concordance test	13	0.0769231	NA	1
overall alcohol intake	alcohol	G_Clostridium_XlVa_RNT	Unweighted regression	13	0.0119117	1.03	0.990773
overall alcohol intake	alcohol	G_Clostridium_XVIII_RNT	Maximum likelihood	19	0.00369515	0.00334014	0.268603
overall alcohol intake	alcohol	G_Clostridium_XVIII_RNT	MR Egger	19	-0.0034956	0.00917873	0.708042
overall alcohol intake	alcohol	G_Clostridium_XVIII_RNT	MR Egger (bootstrap)	19	0.0131318	0.00995432	0.092
overall alcohol intake	alcohol	G_Clostridium_XVIII_RNT	Simple median	19	0.00584886	0.00492022	0.234541
overall alcohol intake	alcohol	G_Clostridium_XVIII_RNT	Weighted median	19	0.00587687	0.00501274	0.241042
overall alcohol intake	alcohol	G_Clostridium_XVIII_RNT	Penalised weighted median	19	0.00594775	0.00470482	0.206164
overall alcohol intake	alcohol	G_Clostridium_XVIII_RNT	Inverse variance weighted	19	0.00352325	0.00431797	0.414528
overall alcohol intake	alcohol	G_Clostridium_XVIII_RNT	IVW radial	19	0.00352688	0.00431815	0.414068
overall alcohol intake	alcohol	G_Clostridium_XVIII_RNT	Inverse variance weighted (multiplicative random effects)	19	0.00352325	0.00431797	0.414528
overall alcohol intake	alcohol	G_Clostridium_XVIII_RNT	Inverse variance weighted (fixed effects)	19	0.00352325	0.00320743	0.272002
overall alcohol intake	alcohol	G_Clostridium_XVIII_RNT	Simple mode	19	0.00765266	0.00904045	0.408393
overall alcohol intake	alcohol	G_Clostridium_XVIII_RNT	Weighted mode	19	0.00717519	0.00841779	0.4052
overall alcohol intake	alcohol	G_Clostridium_XVIII_RNT	Weighted mode (NOME)	19	0.00765266	0.00894666	0.403592
overall alcohol intake	alcohol	G_Clostridium_XVIII_RNT	Simple mode (NOME)	19	0.00765266	0.0090809	0.410444
overall alcohol intake	alcohol	G_Clostridium_XVIII_RNT	Robust adjusted profile score (RAPS)	19	0.00301239	0.00478754	0.529208
overall alcohol intake	alcohol	G_Clostridium_XVIII_RNT	Sign concordance test	19	0.263158	NA	0.359283
overall alcohol intake	alcohol	G_Clostridium_XVIII_RNT	Unweighted regression	19	8.0925e-05	0.568017	0.999886
overall alcohol intake	alcohol	G_Collinsella_RNT	Maximum likelihood	22	0.0028283	0.00278819	0.310399
overall alcohol intake	alcohol	G_Collinsella_RNT	MR Egger	22	-0.00535085	0.00533102	0.327503
overall alcohol intake	alcohol	G_Collinsella_RNT	MR Egger (bootstrap)	22	0.0108558	0.00891497	0.11
overall alcohol intake	alcohol	G_Collinsella_RNT	Simple median	22	0.00379613	0.00360842	0.29279
overall alcohol intake	alcohol	G_Collinsella_RNT	Weighted median	22	0.00135844	0.00371523	0.714634
overall alcohol intake	alcohol	G_Collinsella_RNT	Penalised weighted median	22	0.00120447	0.00376923	0.749306
overall alcohol intake	alcohol	G_Collinsella_RNT	Inverse variance weighted	22	0.00273618	0.0027198	0.314405
overall alcohol intake	alcohol	G_Collinsella_RNT	IVW radial	22	0.0027424	0.0023453	0.242277
overall alcohol intake	alcohol	G_Collinsella_RNT	Inverse variance weighted (multiplicative random effects)	22	0.00273618	0.00234485	0.243255
overall alcohol intake	alcohol	G_Collinsella_RNT	Inverse variance weighted (fixed effects)	22	0.00273618	0.0027198	0.314405
overall alcohol intake	alcohol	G_Collinsella_RNT	Simple mode	22	0.00569577	0.00656169	0.395187
overall alcohol intake	alcohol	G_Collinsella_RNT	Weighted mode	22	-0.00349078	0.00592292	0.561902
overall alcohol intake	alcohol	G_Collinsella_RNT	Weighted mode (NOME)	22	-0.00364917	0.0059475	0.546093
overall alcohol intake	alcohol	G_Collinsella_RNT	Simple mode (NOME)	22	0.00569577	0.00658353	0.39673
overall alcohol intake	alcohol	G_Collinsella_RNT	Robust adjusted profile score (RAPS)	22	0.00236084	0.00295337	0.424075
overall alcohol intake	alcohol	G_Collinsella_RNT	Sign concordance test	22	0.181818	NA	0.523467
overall alcohol intake	alcohol	G_Collinsella_RNT	Unweighted regression	22	0.000106281	0.442275	0.999808
overall alcohol intake	alcohol	G_Coprobacter_RNT	Maximum likelihood	15	0.0011212	0.00310113	0.717691
overall alcohol intake	alcohol	G_Coprobacter_RNT	MR Egger	15	-0.00167847	0.00936423	0.860511
overall alcohol intake	alcohol	G_Coprobacter_RNT	MR Egger (bootstrap)	15	-0.00308922	0.0123032	0.4
overall alcohol intake	alcohol	G_Coprobacter_RNT	Simple median	15	-0.000347123	0.00453772	0.939023
overall alcohol intake	alcohol	G_Coprobacter_RNT	Weighted median	15	-0.00148608	0.00428464	0.728712
overall alcohol intake	alcohol	G_Coprobacter_RNT	Penalised weighted median	15	-0.00300933	0.00425344	0.479253
overall alcohol intake	alcohol	G_Coprobacter_RNT	Inverse variance weighted	15	0.00102579	0.00386957	0.790938
overall alcohol intake	alcohol	G_Coprobacter_RNT	IVW radial	15	0.00102595	0.00386964	0.790911
overall alcohol intake	alcohol	G_Coprobacter_RNT	Inverse variance weighted (multiplicative random effects)	15	0.00102579	0.00386957	0.790938
overall alcohol intake	alcohol	G_Coprobacter_RNT	Inverse variance weighted (fixed effects)	15	0.00102579	0.00299463	0.731941
overall alcohol intake	alcohol	G_Coprobacter_RNT	Simple mode	15	-0.00666591	0.0068993	0.350353
overall alcohol intake	alcohol	G_Coprobacter_RNT	Weighted mode	15	-0.00647361	0.00652583	0.338036
overall alcohol intake	alcohol	G_Coprobacter_RNT	Weighted mode (NOME)	15	-0.00666591	0.00679748	0.343412
overall alcohol intake	alcohol	G_Coprobacter_RNT	Simple mode (NOME)	15	-0.00666591	0.00746182	0.386776
overall alcohol intake	alcohol	G_Coprobacter_RNT	Robust adjusted profile score (RAPS)	15	2.83611e-05	0.00365225	0.993804
overall alcohol intake	alcohol	G_Coprobacter_RNT	Sign concordance test	15	-0.0666667	NA	1
overall alcohol intake	alcohol	G_Coprobacter_RNT	Unweighted regression	15	0.000420825	0.53637	0.999374
overall alcohol intake	alcohol	G_Coprococcus_RNT	Maximum likelihood	11	-0.00241731	0.00432636	0.576339
overall alcohol intake	alcohol	G_Coprococcus_RNT	MR Egger	11	-0.00687995	0.0121762	0.585857
overall alcohol intake	alcohol	G_Coprococcus_RNT	MR Egger (bootstrap)	11	0.0077349	0.0124644	0.264
overall alcohol intake	alcohol	G_Coprococcus_RNT	Simple median	11	-0.00817674	0.00667875	0.220842
overall alcohol intake	alcohol	G_Coprococcus_RNT	Weighted median	11	-0.000667911	0.00640356	0.916929
overall alcohol intake	alcohol	G_Coprococcus_RNT	Penalised weighted median	11	-0.000587007	0.00636697	0.926543
overall alcohol intake	alcohol	G_Coprococcus_RNT	Inverse variance weighted	11	-0.00221653	0.00571463	0.698113
overall alcohol intake	alcohol	G_Coprococcus_RNT	IVW radial	11	-0.00221788	0.00571503	0.697958
overall alcohol intake	alcohol	G_Coprococcus_RNT	Inverse variance weighted (multiplicative random effects)	11	-0.00221653	0.00571463	0.698113
overall alcohol intake	alcohol	G_Coprococcus_RNT	Inverse variance weighted (fixed effects)	11	-0.00221653	0.00413696	0.592106
overall alcohol intake	alcohol	G_Coprococcus_RNT	Simple mode	11	-0.0102947	0.0122481	0.420259
overall alcohol intake	alcohol	G_Coprococcus_RNT	Weighted mode	11	0.00657232	0.0105286	0.546449
overall alcohol intake	alcohol	G_Coprococcus_RNT	Weighted mode (NOME)	11	0.00707582	0.0114059	0.548895
overall alcohol intake	alcohol	G_Coprococcus_RNT	Simple mode (NOME)	11	-0.0102947	0.0136272	0.467398
overall alcohol intake	alcohol	G_Coprococcus_RNT	Robust adjusted profile score (RAPS)	11	-0.00423809	0.00894087	0.635491
overall alcohol intake	alcohol	G_Coprococcus_RNT	Sign concordance test	11	-0.0909091	NA	1
overall alcohol intake	alcohol	G_Coprococcus_RNT	Unweighted regression	11	-0.00313721	0.744048	0.996636
overall alcohol intake	alcohol	G_Desulfovibrio_RNT	Maximum likelihood	22	0.00145106	0.00092352	0.11613
overall alcohol intake	alcohol	G_Desulfovibrio_RNT	MR Egger	22	0.00178192	0.00111263	0.124934
overall alcohol intake	alcohol	G_Desulfovibrio_RNT	MR Egger (bootstrap)	22	-0.00092447	0.00314065	0.398
overall alcohol intake	alcohol	G_Desulfovibrio_RNT	Simple median	22	0.00172233	0.00156135	0.269984
overall alcohol intake	alcohol	G_Desulfovibrio_RNT	Weighted median	22	0.00187376	0.00131274	0.153472
overall alcohol intake	alcohol	G_Desulfovibrio_RNT	Penalised weighted median	22	0.00187376	0.00127499	0.141663
overall alcohol intake	alcohol	G_Desulfovibrio_RNT	Inverse variance weighted	22	0.00141739	0.000911343	0.119881
overall alcohol intake	alcohol	G_Desulfovibrio_RNT	IVW radial	22	0.00141633	0.000735137	0.0540274
overall alcohol intake	alcohol	G_Desulfovibrio_RNT	Inverse variance weighted (multiplicative random effects)	22	0.00141739	0.000732959	0.0531396
overall alcohol intake	alcohol	G_Desulfovibrio_RNT	Inverse variance weighted (fixed effects)	22	0.00141739	0.000911343	0.119881
overall alcohol intake	alcohol	G_Desulfovibrio_RNT	Simple mode	22	0.00235371	0.0024374	0.345202
overall alcohol intake	alcohol	G_Desulfovibrio_RNT	Weighted mode	22	0.00178836	0.00122475	0.159037
overall alcohol intake	alcohol	G_Desulfovibrio_RNT	Weighted mode (NOME)	22	0.00186913	0.00127017	0.155968
overall alcohol intake	alcohol	G_Desulfovibrio_RNT	Simple mode (NOME)	22	0.00235371	0.00222508	0.302159
overall alcohol intake	alcohol	G_Desulfovibrio_RNT	Robust adjusted profile score (RAPS)	22	0.00155661	0.000977529	0.111296
overall alcohol intake	alcohol	G_Desulfovibrio_RNT	Sign concordance test	22	0.272727	NA	0.286279
overall alcohol intake	alcohol	G_Desulfovibrio_RNT	Unweighted regression	22	0.00163827	0.107268	0.987815
overall alcohol intake	alcohol	G_Dialister_RNT	Maximum likelihood	19	-0.00105757	0.00216843	0.625755
overall alcohol intake	alcohol	G_Dialister_RNT	MR Egger	19	-0.00294152	0.00403881	0.476335
overall alcohol intake	alcohol	G_Dialister_RNT	MR Egger (bootstrap)	19	0.0014732	0.00816602	0.432
overall alcohol intake	alcohol	G_Dialister_RNT	Simple median	19	-0.000841987	0.00307219	0.784033
overall alcohol intake	alcohol	G_Dialister_RNT	Weighted median	19	-0.00123148	0.00292183	0.673408
overall alcohol intake	alcohol	G_Dialister_RNT	Penalised weighted median	19	-0.00123148	0.00292752	0.674006
overall alcohol intake	alcohol	G_Dialister_RNT	Inverse variance weighted	19	-0.00104801	0.00212985	0.622679
overall alcohol intake	alcohol	G_Dialister_RNT	IVW radial	19	-0.00104861	0.00179357	0.558784
overall alcohol intake	alcohol	G_Dialister_RNT	Inverse variance weighted (multiplicative random effects)	19	-0.00104801	0.0017935	0.558994
overall alcohol intake	alcohol	G_Dialister_RNT	Inverse variance weighted (fixed effects)	19	-0.00104801	0.00212985	0.622679
overall alcohol intake	alcohol	G_Dialister_RNT	Simple mode	19	0.00166649	0.0055586	0.767761
overall alcohol intake	alcohol	G_Dialister_RNT	Weighted mode	19	0.000407665	0.00531554	0.939714
overall alcohol intake	alcohol	G_Dialister_RNT	Weighted mode (NOME)	19	0.000617469	0.00510641	0.905094
overall alcohol intake	alcohol	G_Dialister_RNT	Simple mode (NOME)	19	0.00166649	0.00592859	0.781844
overall alcohol intake	alcohol	G_Dialister_RNT	Robust adjusted profile score (RAPS)	19	-0.00106478	0.00231285	0.645247
overall alcohol intake	alcohol	G_Dialister_RNT	Sign concordance test	19	-0.0526316	NA	1
overall alcohol intake	alcohol	G_Dialister_RNT	Unweighted regression	19	-0.00270262	0.330595	0.993477
overall alcohol intake	alcohol	G_Dorea_RNT	Maximum likelihood	27	-0.000133381	0.0029165	0.963523
overall alcohol intake	alcohol	G_Dorea_RNT	MR Egger	27	0.00704337	0.00726747	0.341747
overall alcohol intake	alcohol	G_Dorea_RNT	MR Egger (bootstrap)	27	-0.0155024	0.00972787	0.057
overall alcohol intake	alcohol	G_Dorea_RNT	Simple median	27	0.000246718	0.00410019	0.952018
overall alcohol intake	alcohol	G_Dorea_RNT	Weighted median	27	-0.000917692	0.00425964	0.829425
overall alcohol intake	alcohol	G_Dorea_RNT	Penalised weighted median	27	-0.000930955	0.00423303	0.825928
overall alcohol intake	alcohol	G_Dorea_RNT	Inverse variance weighted	27	-0.000125328	0.00358843	0.972139
overall alcohol intake	alcohol	G_Dorea_RNT	IVW radial	27	-0.000125328	0.00358843	0.972139
overall alcohol intake	alcohol	G_Dorea_RNT	Inverse variance weighted (multiplicative random effects)	27	-0.000125328	0.00358843	0.972139
overall alcohol intake	alcohol	G_Dorea_RNT	Inverse variance weighted (fixed effects)	27	-0.000125328	0.00281066	0.964434
overall alcohol intake	alcohol	G_Dorea_RNT	Simple mode	27	0.0069294	0.00922786	0.459443
overall alcohol intake	alcohol	G_Dorea_RNT	Weighted mode	27	-0.00384807	0.00821323	0.643316
overall alcohol intake	alcohol	G_Dorea_RNT	Weighted mode (NOME)	27	-0.0040726	0.00843839	0.633399
overall alcohol intake	alcohol	G_Dorea_RNT	Simple mode (NOME)	27	0.0069294	0.00861159	0.428313
overall alcohol intake	alcohol	G_Dorea_RNT	Robust adjusted profile score (RAPS)	27	0.00112591	0.0034769	0.746071
overall alcohol intake	alcohol	G_Dorea_RNT	Sign concordance test	27	0.037037	NA	1
overall alcohol intake	alcohol	G_Dorea_RNT	Unweighted regression	27	0.00244235	0.444288	0.995614
overall alcohol intake	alcohol	G_Eisenbergiella_RNT	Maximum likelihood	54	-0.000409926	0.00032542	0.207783
overall alcohol intake	alcohol	G_Eisenbergiella_RNT	MR Egger	54	-0.000206644	0.000439139	0.639919
overall alcohol intake	alcohol	G_Eisenbergiella_RNT	MR Egger (bootstrap)	54	0.000482503	0.000691586	0.25
overall alcohol intake	alcohol	G_Eisenbergiella_RNT	Simple median	54	-0.000950094	0.000576148	0.0991386
overall alcohol intake	alcohol	G_Eisenbergiella_RNT	Weighted median	54	0.000158348	0.00050256	0.7527
overall alcohol intake	alcohol	G_Eisenbergiella_RNT	Penalised weighted median	54	0.000158721	0.000486948	0.744461
overall alcohol intake	alcohol	G_Eisenbergiella_RNT	Inverse variance weighted	54	-0.000408249	0.000320084	0.202152
overall alcohol intake	alcohol	G_Eisenbergiella_RNT	IVW radial	54	-0.000409124	0.000291917	0.161061
overall alcohol intake	alcohol	G_Eisenbergiella_RNT	Inverse variance weighted (multiplicative random effects)	54	-0.000408249	0.000291668	0.161602
overall alcohol intake	alcohol	G_Eisenbergiella_RNT	Inverse variance weighted (fixed effects)	54	-0.000408249	0.000320084	0.202152
overall alcohol intake	alcohol	G_Eisenbergiella_RNT	Simple mode	54	-0.00157715	0.000911574	0.0894258
overall alcohol intake	alcohol	G_Eisenbergiella_RNT	Weighted mode	54	3.19332e-06	0.000457831	0.994461
overall alcohol intake	alcohol	G_Eisenbergiella_RNT	Weighted mode (NOME)	54	3.19332e-06	0.000459842	0.994485
overall alcohol intake	alcohol	G_Eisenbergiella_RNT	Simple mode (NOME)	54	-0.00157715	0.000929025	0.0954414
overall alcohol intake	alcohol	G_Eisenbergiella_RNT	Robust adjusted profile score (RAPS)	54	-0.000419368	0.000341173	0.218998
overall alcohol intake	alcohol	G_Eisenbergiella_RNT	Sign concordance test	54	-0.259259	NA	0.0759047
overall alcohol intake	alcohol	G_Eisenbergiella_RNT	Unweighted regression	54	-0.000388434	0.0353141	0.991224
overall alcohol intake	alcohol	G_Escherichia_Shigella_RNT	Maximum likelihood	12	-0.00105493	0.00271659	0.697772
overall alcohol intake	alcohol	G_Escherichia_Shigella_RNT	MR Egger	12	-0.0087085	0.004703	0.0937846
overall alcohol intake	alcohol	G_Escherichia_Shigella_RNT	MR Egger (bootstrap)	12	0.00926946	0.0114529	0.202
overall alcohol intake	alcohol	G_Escherichia_Shigella_RNT	Simple median	12	-0.00283071	0.00361139	0.433141
overall alcohol intake	alcohol	G_Escherichia_Shigella_RNT	Weighted median	12	-0.00346384	0.00358291	0.333661
overall alcohol intake	alcohol	G_Escherichia_Shigella_RNT	Penalised weighted median	12	-0.00359741	0.00360178	0.317898
overall alcohol intake	alcohol	G_Escherichia_Shigella_RNT	Inverse variance weighted	12	-0.00101407	0.00294442	0.730543
overall alcohol intake	alcohol	G_Escherichia_Shigella_RNT	IVW radial	12	-0.00101314	0.00294482	0.730816
overall alcohol intake	alcohol	G_Escherichia_Shigella_RNT	Inverse variance weighted (multiplicative random effects)	12	-0.00101407	0.00294442	0.730543
overall alcohol intake	alcohol	G_Escherichia_Shigella_RNT	Inverse variance weighted (fixed effects)	12	-0.00101407	0.00266586	0.703656
overall alcohol intake	alcohol	G_Escherichia_Shigella_RNT	Simple mode	12	-0.00290325	0.00487436	0.563485
overall alcohol intake	alcohol	G_Escherichia_Shigella_RNT	Weighted mode	12	-0.00354234	0.00421261	0.418314
overall alcohol intake	alcohol	G_Escherichia_Shigella_RNT	Weighted mode (NOME)	12	-0.00354234	0.00436184	0.433946
overall alcohol intake	alcohol	G_Escherichia_Shigella_RNT	Simple mode (NOME)	12	-0.00290325	0.00473292	0.552073
overall alcohol intake	alcohol	G_Escherichia_Shigella_RNT	Robust adjusted profile score (RAPS)	12	-0.0024309	0.00288084	0.398773
overall alcohol intake	alcohol	G_Escherichia_Shigella_RNT	Sign concordance test	12	-0.5	NA	0.145996
overall alcohol intake	alcohol	G_Escherichia_Shigella_RNT	Unweighted regression	12	-0.00380427	0.40425	0.992491
overall alcohol intake	alcohol	G_Faecalibacterium_RNT	Maximum likelihood	14	-0.000757289	0.00378968	0.841614
overall alcohol intake	alcohol	G_Faecalibacterium_RNT	MR Egger	14	-0.00577157	0.00896809	0.531963
overall alcohol intake	alcohol	G_Faecalibacterium_RNT	MR Egger (bootstrap)	14	-0.00122762	0.0128652	0.467
overall alcohol intake	alcohol	G_Faecalibacterium_RNT	Simple median	14	0.000184756	0.00517083	0.971497
overall alcohol intake	alcohol	G_Faecalibacterium_RNT	Weighted median	14	-0.00145488	0.00525611	0.781935
overall alcohol intake	alcohol	G_Faecalibacterium_RNT	Penalised weighted median	14	-0.00105172	0.00523538	0.840787
overall alcohol intake	alcohol	G_Faecalibacterium_RNT	Inverse variance weighted	14	-0.000716672	0.00412842	0.862184
overall alcohol intake	alcohol	G_Faecalibacterium_RNT	IVW radial	14	-0.000716456	0.00412839	0.862224
overall alcohol intake	alcohol	G_Faecalibacterium_RNT	Inverse variance weighted (multiplicative random effects)	14	-0.000716672	0.00412842	0.862184
overall alcohol intake	alcohol	G_Faecalibacterium_RNT	Inverse variance weighted (fixed effects)	14	-0.000716672	0.00367309	0.845304
overall alcohol intake	alcohol	G_Faecalibacterium_RNT	Simple mode	14	-0.000782543	0.00926925	0.934006
overall alcohol intake	alcohol	G_Faecalibacterium_RNT	Weighted mode	14	-0.00118144	0.00912448	0.89896
overall alcohol intake	alcohol	G_Faecalibacterium_RNT	Weighted mode (NOME)	14	-0.00118144	0.0100707	0.908404
overall alcohol intake	alcohol	G_Faecalibacterium_RNT	Simple mode (NOME)	14	-0.000782543	0.0091947	0.933472
overall alcohol intake	alcohol	G_Faecalibacterium_RNT	Robust adjusted profile score (RAPS)	14	-0.000348634	0.00633732	0.956128
overall alcohol intake	alcohol	G_Faecalibacterium_RNT	Sign concordance test	14	0	NA	1
overall alcohol intake	alcohol	G_Faecalibacterium_RNT	Unweighted regression	14	-0.00630868	0.598992	0.991597
overall alcohol intake	alcohol	G_Faecalitalea_RNT	Maximum likelihood	44	9.52736e-06	0.000396308	0.98082
overall alcohol intake	alcohol	G_Faecalitalea_RNT	MR Egger	44	-0.000311161	0.000514724	0.54875
overall alcohol intake	alcohol	G_Faecalitalea_RNT	MR Egger (bootstrap)	44	0.000380578	0.00126058	0.397
overall alcohol intake	alcohol	G_Faecalitalea_RNT	Simple median	44	0.000871168	0.000719402	0.22591
overall alcohol intake	alcohol	G_Faecalitalea_RNT	Weighted median	44	-0.000628297	0.00056544	0.266497
overall alcohol intake	alcohol	G_Faecalitalea_RNT	Penalised weighted median	44	-0.000628562	0.000576486	0.275566
overall alcohol intake	alcohol	G_Faecalitalea_RNT	Inverse variance weighted	44	9.51836e-06	0.000421157	0.981969
overall alcohol intake	alcohol	G_Faecalitalea_RNT	IVW radial	44	9.51871e-06	0.000421158	0.981968
overall alcohol intake	alcohol	G_Faecalitalea_RNT	Inverse variance weighted (multiplicative random effects)	44	9.51836e-06	0.000421157	0.981969
overall alcohol intake	alcohol	G_Faecalitalea_RNT	Inverse variance weighted (fixed effects)	44	9.51836e-06	0.000391318	0.980594
overall alcohol intake	alcohol	G_Faecalitalea_RNT	Simple mode	44	0.000129731	0.000914513	0.887855
overall alcohol intake	alcohol	G_Faecalitalea_RNT	Weighted mode	44	-0.00045486	0.000516369	0.383279
overall alcohol intake	alcohol	G_Faecalitalea_RNT	Weighted mode (NOME)	44	-0.000527934	0.000525307	0.320518
overall alcohol intake	alcohol	G_Faecalitalea_RNT	Simple mode (NOME)	44	0.000129731	0.00093843	0.890694
overall alcohol intake	alcohol	G_Faecalitalea_RNT	Robust adjusted profile score (RAPS)	44	9.69143e-06	0.00041351	0.981302
overall alcohol intake	alcohol	G_Faecalitalea_RNT	Sign concordance test	44	0.0909091	NA	0.651588
overall alcohol intake	alcohol	G_Faecalitalea_RNT	Unweighted regression	44	-8.56221e-05	0.0409361	0.998331
overall alcohol intake	alcohol	G_Fusicatenibacter_RNT	Maximum likelihood	8	-0.00433627	0.00479529	0.36585
overall alcohol intake	alcohol	G_Fusicatenibacter_RNT	MR Egger	8	-0.0150814	0.0149405	0.351729
overall alcohol intake	alcohol	G_Fusicatenibacter_RNT	MR Egger (bootstrap)	8	0.0213824	0.0182862	0.116
overall alcohol intake	alcohol	G_Fusicatenibacter_RNT	Simple median	8	0.00138989	0.00612001	0.820341
overall alcohol intake	alcohol	G_Fusicatenibacter_RNT	Weighted median	8	0.00209272	0.00647124	0.746401
overall alcohol intake	alcohol	G_Fusicatenibacter_RNT	Penalised weighted median	8	0.00220819	0.0067174	0.742362
overall alcohol intake	alcohol	G_Fusicatenibacter_RNT	Inverse variance weighted	8	-0.00416713	0.00552706	0.450879
overall alcohol intake	alcohol	G_Fusicatenibacter_RNT	IVW radial	8	-0.00416914	0.00552786	0.450725
overall alcohol intake	alcohol	G_Fusicatenibacter_RNT	Inverse variance weighted (multiplicative random effects)	8	-0.00416713	0.00552706	0.450879
overall alcohol intake	alcohol	G_Fusicatenibacter_RNT	Inverse variance weighted (fixed effects)	8	-0.00416713	0.00466693	0.371907
overall alcohol intake	alcohol	G_Fusicatenibacter_RNT	Simple mode	8	0.0037879	0.00947862	0.701345
overall alcohol intake	alcohol	G_Fusicatenibacter_RNT	Weighted mode	8	0.0037879	0.00874025	0.677776
overall alcohol intake	alcohol	G_Fusicatenibacter_RNT	Weighted mode (NOME)	8	0.0037879	0.00891127	0.683548
overall alcohol intake	alcohol	G_Fusicatenibacter_RNT	Simple mode (NOME)	8	0.0037879	0.00987462	0.71266
overall alcohol intake	alcohol	G_Fusicatenibacter_RNT	Robust adjusted profile score (RAPS)	8	-0.00339052	0.00528967	0.521542
overall alcohol intake	alcohol	G_Fusicatenibacter_RNT	Sign concordance test	8	0.25	NA	0.726562
overall alcohol intake	alcohol	G_Fusicatenibacter_RNT	Unweighted regression	8	-0.00537871	0.952689	0.995495
overall alcohol intake	alcohol	G_Gemmiger_RNT	Maximum likelihood	14	0.00344692	0.00372726	0.355077
overall alcohol intake	alcohol	G_Gemmiger_RNT	MR Egger	14	0.0187926	0.00951373	0.0716883
overall alcohol intake	alcohol	G_Gemmiger_RNT	MR Egger (bootstrap)	14	-0.0201049	0.0139184	0.067
overall alcohol intake	alcohol	G_Gemmiger_RNT	Simple median	14	0.00543843	0.00488556	0.265638
overall alcohol intake	alcohol	G_Gemmiger_RNT	Weighted median	14	0.00544791	0.00504765	0.280456
overall alcohol intake	alcohol	G_Gemmiger_RNT	Penalised weighted median	14	0.00571523	0.0049737	0.250519
overall alcohol intake	alcohol	G_Gemmiger_RNT	Inverse variance weighted	14	0.00329423	0.00473479	0.486585
overall alcohol intake	alcohol	G_Gemmiger_RNT	IVW radial	14	0.00329226	0.00473527	0.48689
overall alcohol intake	alcohol	G_Gemmiger_RNT	Inverse variance weighted (multiplicative random effects)	14	0.00329423	0.00473479	0.486585
overall alcohol intake	alcohol	G_Gemmiger_RNT	Inverse variance weighted (fixed effects)	14	0.00329423	0.00360911	0.361371
overall alcohol intake	alcohol	G_Gemmiger_RNT	Simple mode	14	0.00678033	0.0077753	0.399009
overall alcohol intake	alcohol	G_Gemmiger_RNT	Weighted mode	14	0.00678033	0.00683098	0.339029
overall alcohol intake	alcohol	G_Gemmiger_RNT	Weighted mode (NOME)	14	0.00722811	0.00751079	0.353427
overall alcohol intake	alcohol	G_Gemmiger_RNT	Simple mode (NOME)	14	0.00678033	0.00752218	0.383783
overall alcohol intake	alcohol	G_Gemmiger_RNT	Robust adjusted profile score (RAPS)	14	0.00604163	0.00392313	0.12356
overall alcohol intake	alcohol	G_Gemmiger_RNT	Sign concordance test	14	0.428571	NA	0.179565
overall alcohol intake	alcohol	G_Gemmiger_RNT	Unweighted regression	14	0.0084892	0.668041	0.989861
overall alcohol intake	alcohol	G_Hespellia_RNT	Maximum likelihood	15	-0.00135992	0.00336289	0.685925
overall alcohol intake	alcohol	G_Hespellia_RNT	MR Egger	15	0.0121503	0.00726229	0.118193
overall alcohol intake	alcohol	G_Hespellia_RNT	MR Egger (bootstrap)	15	-0.0156792	0.00918168	0.035
overall alcohol intake	alcohol	G_Hespellia_RNT	Simple median	15	-0.00416877	0.00490399	0.395282
overall alcohol intake	alcohol	G_Hespellia_RNT	Weighted median	15	-0.00405171	0.00482259	0.400823
overall alcohol intake	alcohol	G_Hespellia_RNT	Penalised weighted median	15	-0.00415368	0.00466602	0.37336
overall alcohol intake	alcohol	G_Hespellia_RNT	Inverse variance weighted	15	-0.00130027	0.00361655	0.719196
overall alcohol intake	alcohol	G_Hespellia_RNT	IVW radial	15	-0.00130055	0.00361659	0.719142
overall alcohol intake	alcohol	G_Hespellia_RNT	Inverse variance weighted (multiplicative random effects)	15	-0.00130027	0.00361655	0.719196
overall alcohol intake	alcohol	G_Hespellia_RNT	Inverse variance weighted (fixed effects)	15	-0.00130027	0.00327287	0.691155
overall alcohol intake	alcohol	G_Hespellia_RNT	Simple mode	15	-0.00807088	0.00906892	0.38853
overall alcohol intake	alcohol	G_Hespellia_RNT	Weighted mode	15	-0.00771593	0.00906682	0.409085
overall alcohol intake	alcohol	G_Hespellia_RNT	Weighted mode (NOME)	15	-0.00807088	0.0100115	0.433632
overall alcohol intake	alcohol	G_Hespellia_RNT	Simple mode (NOME)	15	-0.00807088	0.00957241	0.413324
overall alcohol intake	alcohol	G_Hespellia_RNT	Robust adjusted profile score (RAPS)	15	-0.000698268	0.003881	0.857216
overall alcohol intake	alcohol	G_Hespellia_RNT	Sign concordance test	15	-0.2	NA	0.607239
overall alcohol intake	alcohol	G_Hespellia_RNT	Unweighted regression	15	0.00585421	0.541072	0.991367
overall alcohol intake	alcohol	G_Holdemanella_RNT	Maximum likelihood	19	0.00183257	0.00164962	0.26661
overall alcohol intake	alcohol	G_Holdemanella_RNT	MR Egger	19	0.000295613	0.00255702	0.909318
overall alcohol intake	alcohol	G_Holdemanella_RNT	MR Egger (bootstrap)	19	0.00307067	0.00563336	0.294
overall alcohol intake	alcohol	G_Holdemanella_RNT	Simple median	19	0.002525	0.00237053	0.286802
overall alcohol intake	alcohol	G_Holdemanella_RNT	Weighted median	19	0.00226302	0.00223183	0.310595
overall alcohol intake	alcohol	G_Holdemanella_RNT	Penalised weighted median	19	0.00226302	0.00226759	0.318286
overall alcohol intake	alcohol	G_Holdemanella_RNT	Inverse variance weighted	19	0.00183123	0.00162275	0.259119
overall alcohol intake	alcohol	G_Holdemanella_RNT	IVW radial	19	0.00183295	0.00140753	0.192831
overall alcohol intake	alcohol	G_Holdemanella_RNT	Inverse variance weighted (multiplicative random effects)	19	0.00183123	0.00140623	0.192838
overall alcohol intake	alcohol	G_Holdemanella_RNT	Inverse variance weighted (fixed effects)	19	0.00183123	0.00162275	0.259119
overall alcohol intake	alcohol	G_Holdemanella_RNT	Simple mode	19	0.00360517	0.00414587	0.395978
overall alcohol intake	alcohol	G_Holdemanella_RNT	Weighted mode	19	0.00235899	0.00305326	0.449779
overall alcohol intake	alcohol	G_Holdemanella_RNT	Weighted mode (NOME)	19	0.00235899	0.00314109	0.462353
overall alcohol intake	alcohol	G_Holdemanella_RNT	Simple mode (NOME)	19	0.00360517	0.00388717	0.365961
overall alcohol intake	alcohol	G_Holdemanella_RNT	Robust adjusted profile score (RAPS)	19	0.00197987	0.00176376	0.261638
overall alcohol intake	alcohol	G_Holdemanella_RNT	Sign concordance test	19	0.263158	NA	0.359283
overall alcohol intake	alcohol	G_Holdemanella_RNT	Unweighted regression	19	0.00109598	0.226169	0.996134
overall alcohol intake	alcohol	G_Intestinibacter_RNT	Maximum likelihood	16	0.00329387	0.00295772	0.265429
overall alcohol intake	alcohol	G_Intestinibacter_RNT	MR Egger	16	0.00342599	0.00796889	0.673798
overall alcohol intake	alcohol	G_Intestinibacter_RNT	MR Egger (bootstrap)	16	0.00449267	0.0100442	0.337
overall alcohol intake	alcohol	G_Intestinibacter_RNT	Simple median	16	0.00598722	0.00440638	0.174222
overall alcohol intake	alcohol	G_Intestinibacter_RNT	Weighted median	16	0.00662532	0.00431535	0.124712
overall alcohol intake	alcohol	G_Intestinibacter_RNT	Penalised weighted median	16	0.00753933	0.00443819	0.0893679
overall alcohol intake	alcohol	G_Intestinibacter_RNT	Inverse variance weighted	16	0.00307427	0.0043938	0.484125
overall alcohol intake	alcohol	G_Intestinibacter_RNT	IVW radial	16	0.00307591	0.00439465	0.483977
overall alcohol intake	alcohol	G_Intestinibacter_RNT	Inverse variance weighted (multiplicative random effects)	16	0.00307427	0.0043938	0.484125
overall alcohol intake	alcohol	G_Intestinibacter_RNT	Inverse variance weighted (fixed effects)	16	0.00307427	0.00279415	0.271222
overall alcohol intake	alcohol	G_Intestinibacter_RNT	Simple mode	16	0.00764582	0.00843577	0.379076
overall alcohol intake	alcohol	G_Intestinibacter_RNT	Weighted mode	16	0.00816175	0.00790314	0.318098
overall alcohol intake	alcohol	G_Intestinibacter_RNT	Weighted mode (NOME)	16	0.00867769	0.00820083	0.306732
overall alcohol intake	alcohol	G_Intestinibacter_RNT	Simple mode (NOME)	16	0.00764582	0.00903619	0.410774
overall alcohol intake	alcohol	G_Intestinibacter_RNT	Robust adjusted profile score (RAPS)	16	0.00478565	0.00411444	0.244775
overall alcohol intake	alcohol	G_Intestinibacter_RNT	Sign concordance test	16	0.125	NA	0.803619
overall alcohol intake	alcohol	G_Intestinibacter_RNT	Unweighted regression	16	0.00726692	0.412732	0.985952
overall alcohol intake	alcohol	G_Lactobacillus_RNT	Maximum likelihood	26	-0.000259254	0.00152107	0.864663
overall alcohol intake	alcohol	G_Lactobacillus_RNT	MR Egger	26	0.00208051	0.00268645	0.44623
overall alcohol intake	alcohol	G_Lactobacillus_RNT	MR Egger (bootstrap)	26	-0.00753988	0.00558589	0.078
overall alcohol intake	alcohol	G_Lactobacillus_RNT	Simple median	26	0.000450327	0.00208108	0.828683
overall alcohol intake	alcohol	G_Lactobacillus_RNT	Weighted median	26	0.000256765	0.00206644	0.901114
overall alcohol intake	alcohol	G_Lactobacillus_RNT	Penalised weighted median	26	0.00031207	0.00220236	0.887319
overall alcohol intake	alcohol	G_Lactobacillus_RNT	Inverse variance weighted	26	-0.000250017	0.00170943	0.883718
overall alcohol intake	alcohol	G_Lactobacillus_RNT	IVW radial	26	-0.000250049	0.00170946	0.883705
overall alcohol intake	alcohol	G_Lactobacillus_RNT	Inverse variance weighted (multiplicative random effects)	26	-0.000250017	0.00170943	0.883718
overall alcohol intake	alcohol	G_Lactobacillus_RNT	Inverse variance weighted (fixed effects)	26	-0.000250017	0.00148831	0.866594
overall alcohol intake	alcohol	G_Lactobacillus_RNT	Simple mode	26	0.00204512	0.00352567	0.567061
overall alcohol intake	alcohol	G_Lactobacillus_RNT	Weighted mode	26	0.000940795	0.00265136	0.725689
overall alcohol intake	alcohol	G_Lactobacillus_RNT	Weighted mode (NOME)	26	0.000940795	0.00286066	0.744991
overall alcohol intake	alcohol	G_Lactobacillus_RNT	Simple mode (NOME)	26	0.00204512	0.00330077	0.541134
overall alcohol intake	alcohol	G_Lactobacillus_RNT	Robust adjusted profile score (RAPS)	26	0.000246385	0.00160785	0.87821
overall alcohol intake	alcohol	G_Lactobacillus_RNT	Sign concordance test	26	0.0769231	NA	0.845019
overall alcohol intake	alcohol	G_Lactobacillus_RNT	Unweighted regression	26	0.000846983	0.187257	0.996391
overall alcohol intake	alcohol	G_Lactococcus_RNT	Maximum likelihood	55	-0.000101884	0.000439197	0.816555
overall alcohol intake	alcohol	G_Lactococcus_RNT	MR Egger	55	0.000283491	0.000749782	0.706868
overall alcohol intake	alcohol	G_Lactococcus_RNT	MR Egger (bootstrap)	55	-0.00048806	0.00213874	0.404
overall alcohol intake	alcohol	G_Lactococcus_RNT	Simple median	55	-9.50091e-07	0.000708327	0.99893
overall alcohol intake	alcohol	G_Lactococcus_RNT	Weighted median	55	-0.000474374	0.000693858	0.49418
overall alcohol intake	alcohol	G_Lactococcus_RNT	Penalised weighted median	55	-0.00047915	0.000656405	0.465414
overall alcohol intake	alcohol	G_Lactococcus_RNT	Inverse variance weighted	55	-9.97585e-05	0.000515598	0.846582
overall alcohol intake	alcohol	G_Lactococcus_RNT	IVW radial	55	-9.97581e-05	0.000515604	0.846584
overall alcohol intake	alcohol	G_Lactococcus_RNT	Inverse variance weighted (multiplicative random effects)	55	-9.97585e-05	0.000515598	0.846582
overall alcohol intake	alcohol	G_Lactococcus_RNT	Inverse variance weighted (fixed effects)	55	-9.97585e-05	0.000427299	0.815402
overall alcohol intake	alcohol	G_Lactococcus_RNT	Simple mode	55	0.00212134	0.00150659	0.164849
overall alcohol intake	alcohol	G_Lactococcus_RNT	Weighted mode	55	-0.000982457	0.00118082	0.409066
overall alcohol intake	alcohol	G_Lactococcus_RNT	Weighted mode (NOME)	55	-0.00106414	0.0012646	0.40379
overall alcohol intake	alcohol	G_Lactococcus_RNT	Simple mode (NOME)	55	0.00212134	0.00149528	0.161735
overall alcohol intake	alcohol	G_Lactococcus_RNT	Robust adjusted profile score (RAPS)	55	-8.89036e-05	0.000566762	0.875353
overall alcohol intake	alcohol	G_Lactococcus_RNT	Sign concordance test	55	-0.0181818	NA	1
overall alcohol intake	alcohol	G_Lactococcus_RNT	Unweighted regression	55	-0.000148925	0.0446781	0.99734
overall alcohol intake	alcohol	G_Methanobrevibacter_RNT	Maximum likelihood	20	0.000378852	0.00190895	0.842685
overall alcohol intake	alcohol	G_Methanobrevibacter_RNT	MR Egger	20	0.00252626	0.00411514	0.546967
overall alcohol intake	alcohol	G_Methanobrevibacter_RNT	MR Egger (bootstrap)	20	-0.00181431	0.0074314	0.396
overall alcohol intake	alcohol	G_Methanobrevibacter_RNT	Simple median	20	0.000643522	0.0029547	0.827588
overall alcohol intake	alcohol	G_Methanobrevibacter_RNT	Weighted median	20	0.0039965	0.00284332	0.15985
overall alcohol intake	alcohol	G_Methanobrevibacter_RNT	Penalised weighted median	20	0.00469048	0.00275157	0.0882591
overall alcohol intake	alcohol	G_Methanobrevibacter_RNT	Inverse variance weighted	20	0.000347606	0.00254946	0.891549
overall alcohol intake	alcohol	G_Methanobrevibacter_RNT	IVW radial	20	0.000347525	0.0025495	0.891575
overall alcohol intake	alcohol	G_Methanobrevibacter_RNT	Inverse variance weighted (multiplicative random effects)	20	0.000347606	0.00254946	0.891549
overall alcohol intake	alcohol	G_Methanobrevibacter_RNT	Inverse variance weighted (fixed effects)	20	0.000347606	0.0018312	0.849447
overall alcohol intake	alcohol	G_Methanobrevibacter_RNT	Simple mode	20	0.00645431	0.00527239	0.235851
overall alcohol intake	alcohol	G_Methanobrevibacter_RNT	Weighted mode	20	0.00645431	0.00481515	0.195918
overall alcohol intake	alcohol	G_Methanobrevibacter_RNT	Weighted mode (NOME)	20	0.00678791	0.00483483	0.176466
overall alcohol intake	alcohol	G_Methanobrevibacter_RNT	Simple mode (NOME)	20	0.00645431	0.0055296	0.257558
overall alcohol intake	alcohol	G_Methanobrevibacter_RNT	Robust adjusted profile score (RAPS)	20	0.000670813	0.00283906	0.813215
overall alcohol intake	alcohol	G_Methanobrevibacter_RNT	Sign concordance test	20	0	NA	1
overall alcohol intake	alcohol	G_Methanobrevibacter_RNT	Unweighted regression	20	0.000668009	0.26757	0.998008
overall alcohol intake	alcohol	G_Odoribacter_RNT	Maximum likelihood	6	-0.00631629	0.00579694	0.275894
overall alcohol intake	alcohol	G_Odoribacter_RNT	MR Egger	6	-0.00105852	0.0100336	0.921059
overall alcohol intake	alcohol	G_Odoribacter_RNT	MR Egger (bootstrap)	6	-0.0107049	0.0151058	0.223
overall alcohol intake	alcohol	G_Odoribacter_RNT	Simple median	6	-0.00793008	0.00724914	0.273984
overall alcohol intake	alcohol	G_Odoribacter_RNT	Weighted median	6	-0.00792916	0.00699942	0.257285
overall alcohol intake	alcohol	G_Odoribacter_RNT	Penalised weighted median	6	-0.00792916	0.00710181	0.264209
overall alcohol intake	alcohol	G_Odoribacter_RNT	Inverse variance weighted	6	-0.00617229	0.0056848	0.277588
overall alcohol intake	alcohol	G_Odoribacter_RNT	IVW radial	6	-0.00618463	0.00404213	0.126006
overall alcohol intake	alcohol	G_Odoribacter_RNT	Inverse variance weighted (multiplicative random effects)	6	-0.00617229	0.00404242	0.126791
overall alcohol intake	alcohol	G_Odoribacter_RNT	Inverse variance weighted (fixed effects)	6	-0.00617229	0.0056848	0.277588
overall alcohol intake	alcohol	G_Odoribacter_RNT	Simple mode	6	-0.011786	0.0116634	0.358622
overall alcohol intake	alcohol	G_Odoribacter_RNT	Weighted mode	6	-0.00883834	0.0100849	0.420921
overall alcohol intake	alcohol	G_Odoribacter_RNT	Weighted mode (NOME)	6	-0.00942787	0.0115059	0.449839
overall alcohol intake	alcohol	G_Odoribacter_RNT	Simple mode (NOME)	6	-0.011786	0.0103471	0.306292
overall alcohol intake	alcohol	G_Odoribacter_RNT	Robust adjusted profile score (RAPS)	6	-0.00631551	0.00624449	0.311838
overall alcohol intake	alcohol	G_Odoribacter_RNT	Sign concordance test	6	-0.333333	NA	0.6875
overall alcohol intake	alcohol	G_Odoribacter_RNT	Unweighted regression	6	-0.00401771	0.893707	0.996413
overall alcohol intake	alcohol	G_Oscillibacter_RNT	Maximum likelihood	14	-0.00967764	0.00413962	0.0193971
overall alcohol intake	alcohol	G_Oscillibacter_RNT	MR Egger	14	0.0103192	0.0156806	0.522906
overall alcohol intake	alcohol	G_Oscillibacter_RNT	MR Egger (bootstrap)	14	-0.012444	0.0163781	0.228
overall alcohol intake	alcohol	G_Oscillibacter_RNT	Simple median	14	-0.00672433	0.00569938	0.238065
overall alcohol intake	alcohol	G_Oscillibacter_RNT	Weighted median	14	-0.0053929	0.00564695	0.339571
overall alcohol intake	alcohol	G_Oscillibacter_RNT	Penalised weighted median	14	-0.00420329	0.00542549	0.4385
overall alcohol intake	alcohol	G_Oscillibacter_RNT	Inverse variance weighted	14	-0.00923668	0.00573782	0.107444
overall alcohol intake	alcohol	G_Oscillibacter_RNT	IVW radial	14	-0.00926038	0.00574351	0.106892
overall alcohol intake	alcohol	G_Oscillibacter_RNT	Inverse variance weighted (multiplicative random effects)	14	-0.00923668	0.00573782	0.107444
overall alcohol intake	alcohol	G_Oscillibacter_RNT	Inverse variance weighted (fixed effects)	14	-0.00923668	0.00393034	0.0187686
overall alcohol intake	alcohol	G_Oscillibacter_RNT	Simple mode	14	-0.00155477	0.00914953	0.867682
overall alcohol intake	alcohol	G_Oscillibacter_RNT	Weighted mode	14	-0.00128322	0.0082131	0.878243
overall alcohol intake	alcohol	G_Oscillibacter_RNT	Weighted mode (NOME)	14	-0.00155477	0.00845086	0.856869
overall alcohol intake	alcohol	G_Oscillibacter_RNT	Simple mode (NOME)	14	-0.00155477	0.00869146	0.860786
overall alcohol intake	alcohol	G_Oscillibacter_RNT	Robust adjusted profile score (RAPS)	14	-0.00632482	0.0049502	0.201359
overall alcohol intake	alcohol	G_Oscillibacter_RNT	Sign concordance test	14	-0.285714	NA	0.42395
overall alcohol intake	alcohol	G_Oscillibacter_RNT	Unweighted regression	14	-0.00561361	0.988143	0.995467
overall alcohol intake	alcohol	G_Parabacteroides_RNT	Maximum likelihood	16	0.00212681	0.00341901	0.533906
overall alcohol intake	alcohol	G_Parabacteroides_RNT	MR Egger	16	0.00557351	0.00711839	0.446686
overall alcohol intake	alcohol	G_Parabacteroides_RNT	MR Egger (bootstrap)	16	0.00261027	0.00823492	0.357
overall alcohol intake	alcohol	G_Parabacteroides_RNT	Simple median	16	-0.000827415	0.00470285	0.860342
overall alcohol intake	alcohol	G_Parabacteroides_RNT	Weighted median	16	-0.000314171	0.00446452	0.943899
overall alcohol intake	alcohol	G_Parabacteroides_RNT	Penalised weighted median	16	-0.000314171	0.00453497	0.944769
overall alcohol intake	alcohol	G_Parabacteroides_RNT	Inverse variance weighted	16	0.00204422	0.00337276	0.544449
overall alcohol intake	alcohol	G_Parabacteroides_RNT	IVW radial	16	0.00204374	0.00281792	0.468289
overall alcohol intake	alcohol	G_Parabacteroides_RNT	Inverse variance weighted (multiplicative random effects)	16	0.00204422	0.00281783	0.46817
overall alcohol intake	alcohol	G_Parabacteroides_RNT	Inverse variance weighted (fixed effects)	16	0.00204422	0.00337276	0.544449
overall alcohol intake	alcohol	G_Parabacteroides_RNT	Simple mode	16	-0.00185029	0.00756415	0.810071
overall alcohol intake	alcohol	G_Parabacteroides_RNT	Weighted mode	16	0.000333516	0.0080181	0.96737
overall alcohol intake	alcohol	G_Parabacteroides_RNT	Weighted mode (NOME)	16	0.000489502	0.00832268	0.953875
overall alcohol intake	alcohol	G_Parabacteroides_RNT	Simple mode (NOME)	16	-0.00185029	0.00834415	0.827502
overall alcohol intake	alcohol	G_Parabacteroides_RNT	Robust adjusted profile score (RAPS)	16	0.00179982	0.00364368	0.621336
overall alcohol intake	alcohol	G_Parabacteroides_RNT	Sign concordance test	16	-0.125	NA	0.803619
overall alcohol intake	alcohol	G_Parabacteroides_RNT	Unweighted regression	16	0.00375661	0.633223	0.995267
overall alcohol intake	alcohol	G_Paraprevotella_RNT	Maximum likelihood	19	-0.000216493	0.00185341	0.907012
overall alcohol intake	alcohol	G_Paraprevotella_RNT	MR Egger	19	-0.00447504	0.00336204	0.200749
overall alcohol intake	alcohol	G_Paraprevotella_RNT	MR Egger (bootstrap)	19	0.00649418	0.00757565	0.187
overall alcohol intake	alcohol	G_Paraprevotella_RNT	Simple median	19	0.00120592	0.00286006	0.673288
overall alcohol intake	alcohol	G_Paraprevotella_RNT	Weighted median	19	-0.000830641	0.00270976	0.759196
overall alcohol intake	alcohol	G_Paraprevotella_RNT	Penalised weighted median	19	-0.000830641	0.00268632	0.757161
overall alcohol intake	alcohol	G_Paraprevotella_RNT	Inverse variance weighted	19	-0.00021595	0.00203381	0.91544
overall alcohol intake	alcohol	G_Paraprevotella_RNT	IVW radial	19	-0.000215891	0.00203382	0.915463
overall alcohol intake	alcohol	G_Paraprevotella_RNT	Inverse variance weighted (multiplicative random effects)	19	-0.00021595	0.00203381	0.91544
overall alcohol intake	alcohol	G_Paraprevotella_RNT	Inverse variance weighted (fixed effects)	19	-0.00021595	0.0017997	0.904489
overall alcohol intake	alcohol	G_Paraprevotella_RNT	Simple mode	19	0.00174068	0.00517835	0.740647
overall alcohol intake	alcohol	G_Paraprevotella_RNT	Weighted mode	19	-0.00163732	0.00395992	0.684144
overall alcohol intake	alcohol	G_Paraprevotella_RNT	Weighted mode (NOME)	19	-0.00202709	0.0042204	0.636794
overall alcohol intake	alcohol	G_Paraprevotella_RNT	Simple mode (NOME)	19	0.00174068	0.0049143	0.727299
overall alcohol intake	alcohol	G_Paraprevotella_RNT	Robust adjusted profile score (RAPS)	19	-0.0002132	0.00208848	0.91869
overall alcohol intake	alcohol	G_Paraprevotella_RNT	Sign concordance test	19	0.157895	NA	0.647606
overall alcohol intake	alcohol	G_Paraprevotella_RNT	Unweighted regression	19	-0.0027141	0.255164	0.991513
overall alcohol intake	alcohol	G_Parasutterella_RNT	Maximum likelihood	13	0.000832304	0.003575	0.815907
overall alcohol intake	alcohol	G_Parasutterella_RNT	MR Egger	13	0.0217269	0.00857251	0.027751
overall alcohol intake	alcohol	G_Parasutterella_RNT	MR Egger (bootstrap)	13	-0.0163778	0.010549	0.048
overall alcohol intake	alcohol	G_Parasutterella_RNT	Simple median	13	-0.00120748	0.00524449	0.817907
overall alcohol intake	alcohol	G_Parasutterella_RNT	Weighted median	13	0.00129378	0.00512688	0.800769
overall alcohol intake	alcohol	G_Parasutterella_RNT	Penalised weighted median	13	0.00157674	0.00514542	0.759273
overall alcohol intake	alcohol	G_Parasutterella_RNT	Inverse variance weighted	13	0.000783698	0.00523925	0.881094
overall alcohol intake	alcohol	G_Parasutterella_RNT	IVW radial	13	0.000783453	0.00523937	0.881134
overall alcohol intake	alcohol	G_Parasutterella_RNT	Inverse variance weighted (multiplicative random effects)	13	0.000783698	0.00523925	0.881094
overall alcohol intake	alcohol	G_Parasutterella_RNT	Inverse variance weighted (fixed effects)	13	0.000783698	0.00341647	0.818567
overall alcohol intake	alcohol	G_Parasutterella_RNT	Simple mode	13	0.00155448	0.0081253	0.851479
overall alcohol intake	alcohol	G_Parasutterella_RNT	Weighted mode	13	0.00241297	0.00658311	0.720344
overall alcohol intake	alcohol	G_Parasutterella_RNT	Weighted mode (NOME)	13	0.00298529	0.00713758	0.683152
overall alcohol intake	alcohol	G_Parasutterella_RNT	Simple mode (NOME)	13	0.00155448	0.00780484	0.845466
overall alcohol intake	alcohol	G_Parasutterella_RNT	Robust adjusted profile score (RAPS)	13	0.00404562	0.00509484	0.42716
overall alcohol intake	alcohol	G_Parasutterella_RNT	Sign concordance test	13	-0.0769231	NA	1
overall alcohol intake	alcohol	G_Parasutterella_RNT	Unweighted regression	13	0.0107259	0.532874	0.983941
overall alcohol intake	alcohol	G_Phascolarctobacterium_RNT	Maximum likelihood	18	0.000767342	0.00256402	0.764732
overall alcohol intake	alcohol	G_Phascolarctobacterium_RNT	MR Egger	18	-0.00271024	0.00450753	0.556084
overall alcohol intake	alcohol	G_Phascolarctobacterium_RNT	MR Egger (bootstrap)	18	0.00249793	0.00716015	0.36
overall alcohol intake	alcohol	G_Phascolarctobacterium_RNT	Simple median	18	0.000779944	0.00357017	0.82707
overall alcohol intake	alcohol	G_Phascolarctobacterium_RNT	Weighted median	18	-0.000407806	0.00337292	0.903766
overall alcohol intake	alcohol	G_Phascolarctobacterium_RNT	Penalised weighted median	18	-0.000407806	0.00367091	0.911544
overall alcohol intake	alcohol	G_Phascolarctobacterium_RNT	Inverse variance weighted	18	0.000757481	0.00251156	0.762959
overall alcohol intake	alcohol	G_Phascolarctobacterium_RNT	IVW radial	18	0.000757711	0.00228089	0.739739
overall alcohol intake	alcohol	G_Phascolarctobacterium_RNT	Inverse variance weighted (multiplicative random effects)	18	0.000757481	0.00228089	0.739815
overall alcohol intake	alcohol	G_Phascolarctobacterium_RNT	Inverse variance weighted (fixed effects)	18	0.000757481	0.00251156	0.762959
overall alcohol intake	alcohol	G_Phascolarctobacterium_RNT	Simple mode	18	-0.00248677	0.0072382	0.735388
overall alcohol intake	alcohol	G_Phascolarctobacterium_RNT	Weighted mode	18	-0.00283351	0.00670536	0.677903
overall alcohol intake	alcohol	G_Phascolarctobacterium_RNT	Weighted mode (NOME)	18	-0.00294909	0.00666749	0.663842
overall alcohol intake	alcohol	G_Phascolarctobacterium_RNT	Simple mode (NOME)	18	-0.00248677	0.00673364	0.71646
overall alcohol intake	alcohol	G_Phascolarctobacterium_RNT	Robust adjusted profile score (RAPS)	18	0.00103281	0.00271788	0.703942
overall alcohol intake	alcohol	G_Phascolarctobacterium_RNT	Sign concordance test	18	0.111111	NA	0.814529
overall alcohol intake	alcohol	G_Phascolarctobacterium_RNT	Unweighted regression	18	-0.00191591	0.363393	0.995793
overall alcohol intake	alcohol	G_Prevotella_RNT	Maximum likelihood	24	0.00154449	0.00213668	0.469773
overall alcohol intake	alcohol	G_Prevotella_RNT	MR Egger	24	-0.00214393	0.00388345	0.586467
overall alcohol intake	alcohol	G_Prevotella_RNT	MR Egger (bootstrap)	24	0.0120788	0.00755142	0.058
overall alcohol intake	alcohol	G_Prevotella_RNT	Simple median	24	-0.000478092	0.00304838	0.875375
overall alcohol intake	alcohol	G_Prevotella_RNT	Weighted median	24	-0.000483338	0.00303806	0.873595
overall alcohol intake	alcohol	G_Prevotella_RNT	Penalised weighted median	24	-0.000494759	0.00310283	0.873311
overall alcohol intake	alcohol	G_Prevotella_RNT	Inverse variance weighted	24	0.00149992	0.00221713	0.498714
overall alcohol intake	alcohol	G_Prevotella_RNT	IVW radial	24	0.00149935	0.00221711	0.498874
overall alcohol intake	alcohol	G_Prevotella_RNT	Inverse variance weighted (multiplicative random effects)	24	0.00149992	0.00221713	0.498714
overall alcohol intake	alcohol	G_Prevotella_RNT	Inverse variance weighted (fixed effects)	24	0.00149992	0.00207732	0.470266
overall alcohol intake	alcohol	G_Prevotella_RNT	Simple mode	24	-0.00506877	0.00620565	0.422423
overall alcohol intake	alcohol	G_Prevotella_RNT	Weighted mode	24	-0.00373327	0.00564701	0.515113
overall alcohol intake	alcohol	G_Prevotella_RNT	Weighted mode (NOME)	24	-0.00386682	0.00638563	0.550743
overall alcohol intake	alcohol	G_Prevotella_RNT	Simple mode (NOME)	24	-0.00506877	0.00603259	0.409429
overall alcohol intake	alcohol	G_Prevotella_RNT	Robust adjusted profile score (RAPS)	24	0.000406825	0.00284479	0.886285
overall alcohol intake	alcohol	G_Prevotella_RNT	Sign concordance test	24	-0.166667	NA	0.541256
overall alcohol intake	alcohol	G_Prevotella_RNT	Unweighted regression	24	0.000662373	0.302829	0.998255
overall alcohol intake	alcohol	G_Roseburia_RNT	Maximum likelihood	13	-0.00145417	0.00427041	0.733463
overall alcohol intake	alcohol	G_Roseburia_RNT	MR Egger	13	-0.0113279	0.0100005	0.281412
overall alcohol intake	alcohol	G_Roseburia_RNT	MR Egger (bootstrap)	13	0.00873312	0.0108147	0.204
overall alcohol intake	alcohol	G_Roseburia_RNT	Simple median	13	0.00121962	0.00579312	0.833255
overall alcohol intake	alcohol	G_Roseburia_RNT	Weighted median	13	0.00121973	0.00578746	0.833079
overall alcohol intake	alcohol	G_Roseburia_RNT	Penalised weighted median	13	0.00121973	0.00586064	0.835133
overall alcohol intake	alcohol	G_Roseburia_RNT	Inverse variance weighted	13	-0.00137194	0.00418672	0.743147
overall alcohol intake	alcohol	G_Roseburia_RNT	IVW radial	13	-0.00137201	0.00407161	0.736139
overall alcohol intake	alcohol	G_Roseburia_RNT	Inverse variance weighted (multiplicative random effects)	13	-0.00137194	0.00407158	0.736151
overall alcohol intake	alcohol	G_Roseburia_RNT	Inverse variance weighted (fixed effects)	13	-0.00137194	0.00418672	0.743147
overall alcohol intake	alcohol	G_Roseburia_RNT	Simple mode	13	0.00156783	0.00931852	0.86919
overall alcohol intake	alcohol	G_Roseburia_RNT	Weighted mode	13	0.0014	0.00985978	0.889443
overall alcohol intake	alcohol	G_Roseburia_RNT	Weighted mode (NOME)	13	0.0014	0.00980862	0.88887
overall alcohol intake	alcohol	G_Roseburia_RNT	Simple mode (NOME)	13	0.00156783	0.0104554	0.883291
overall alcohol intake	alcohol	G_Roseburia_RNT	Robust adjusted profile score (RAPS)	13	-0.00213475	0.00452047	0.636755
overall alcohol intake	alcohol	G_Roseburia_RNT	Sign concordance test	13	0.0769231	NA	1
overall alcohol intake	alcohol	G_Roseburia_RNT	Unweighted regression	13	-0.00400985	0.795832	0.99598
overall alcohol intake	alcohol	G_Ruminococcus_RNT	Maximum likelihood	20	0.00408386	0.00315884	0.196068
overall alcohol intake	alcohol	G_Ruminococcus_RNT	MR Egger	20	0.0105083	0.00809297	0.210525
overall alcohol intake	alcohol	G_Ruminococcus_RNT	MR Egger (bootstrap)	20	-0.00568879	0.00959493	0.273
overall alcohol intake	alcohol	G_Ruminococcus_RNT	Simple median	20	0.00444617	0.00448074	0.321059
overall alcohol intake	alcohol	G_Ruminococcus_RNT	Weighted median	20	0.00465941	0.00471433	0.322982
overall alcohol intake	alcohol	G_Ruminococcus_RNT	Penalised weighted median	20	0.00463431	0.00448237	0.301184
overall alcohol intake	alcohol	G_Ruminococcus_RNT	Inverse variance weighted	20	0.00393733	0.00388092	0.310327
overall alcohol intake	alcohol	G_Ruminococcus_RNT	IVW radial	20	0.00393375	0.0038815	0.31084
overall alcohol intake	alcohol	G_Ruminococcus_RNT	Inverse variance weighted (multiplicative random effects)	20	0.00393733	0.00388092	0.310327
overall alcohol intake	alcohol	G_Ruminococcus_RNT	Inverse variance weighted (fixed effects)	20	0.00393733	0.00304572	0.1961
overall alcohol intake	alcohol	G_Ruminococcus_RNT	Simple mode	20	0.00698235	0.00862673	0.428314
overall alcohol intake	alcohol	G_Ruminococcus_RNT	Weighted mode	20	0.00740603	0.00828441	0.382522
overall alcohol intake	alcohol	G_Ruminococcus_RNT	Weighted mode (NOME)	20	0.00761787	0.00849843	0.381264
overall alcohol intake	alcohol	G_Ruminococcus_RNT	Simple mode (NOME)	20	0.00698235	0.0087951	0.437063
overall alcohol intake	alcohol	G_Ruminococcus_RNT	Robust adjusted profile score (RAPS)	20	0.00393386	0.00373515	0.292249
overall alcohol intake	alcohol	G_Ruminococcus_RNT	Sign concordance test	20	0.2	NA	0.503445
overall alcohol intake	alcohol	G_Ruminococcus_RNT	Unweighted regression	20	0.00623071	0.515598	0.990358
overall alcohol intake	alcohol	G_Ruminococcus2_RNT	Maximum likelihood	15	-0.00400757	0.00360925	0.266843
overall alcohol intake	alcohol	G_Ruminococcus2_RNT	MR Egger	15	0.00615862	0.0073251	0.415682
overall alcohol intake	alcohol	G_Ruminococcus2_RNT	MR Egger (bootstrap)	15	-0.0197251	0.0116155	0.041
overall alcohol intake	alcohol	G_Ruminococcus2_RNT	Simple median	15	-0.0092546	0.0048959	0.0587212
overall alcohol intake	alcohol	G_Ruminococcus2_RNT	Weighted median	15	-0.0074331	0.00485275	0.12559
overall alcohol intake	alcohol	G_Ruminococcus2_RNT	Penalised weighted median	15	-0.00927616	0.00499607	0.063355
overall alcohol intake	alcohol	G_Ruminococcus2_RNT	Inverse variance weighted	15	-0.00389945	0.00378776	0.303252
overall alcohol intake	alcohol	G_Ruminococcus2_RNT	IVW radial	15	-0.00389803	0.0037891	0.303599
overall alcohol intake	alcohol	G_Ruminococcus2_RNT	Inverse variance weighted (multiplicative random effects)	15	-0.00389945	0.00378776	0.303252
overall alcohol intake	alcohol	G_Ruminococcus2_RNT	Inverse variance weighted (fixed effects)	15	-0.00389945	0.0035251	0.268642
overall alcohol intake	alcohol	G_Ruminococcus2_RNT	Simple mode	15	-0.0120758	0.00761549	0.135132
overall alcohol intake	alcohol	G_Ruminococcus2_RNT	Weighted mode	15	-0.0111497	0.0078656	0.1782
overall alcohol intake	alcohol	G_Ruminococcus2_RNT	Weighted mode (NOME)	15	-0.0111497	0.00722569	0.145113
overall alcohol intake	alcohol	G_Ruminococcus2_RNT	Simple mode (NOME)	15	-0.0120758	0.00773045	0.140578
overall alcohol intake	alcohol	G_Ruminococcus2_RNT	Robust adjusted profile score (RAPS)	15	-0.00552966	0.00382389	0.148154
overall alcohol intake	alcohol	G_Ruminococcus2_RNT	Sign concordance test	15	-0.466667	NA	0.118469
overall alcohol intake	alcohol	G_Ruminococcus2_RNT	Unweighted regression	15	-0.00140728	0.656513	0.99829
overall alcohol intake	alcohol	G_Senegalimassilia_RNT	Maximum likelihood	20	-0.00355556	0.00180311	0.0486212
overall alcohol intake	alcohol	G_Senegalimassilia_RNT	MR Egger	20	-0.000553548	0.00286329	0.848868
overall alcohol intake	alcohol	G_Senegalimassilia_RNT	MR Egger (bootstrap)	20	-0.0116066	0.00887411	0.092
overall alcohol intake	alcohol	G_Senegalimassilia_RNT	Simple median	20	-0.00468867	0.00246833	0.057494
overall alcohol intake	alcohol	G_Senegalimassilia_RNT	Weighted median	20	-0.00308438	0.00254895	0.226256
overall alcohol intake	alcohol	G_Senegalimassilia_RNT	Penalised weighted median	20	-0.00308438	0.00254685	0.225874
overall alcohol intake	alcohol	G_Senegalimassilia_RNT	Inverse variance weighted	20	-0.00345595	0.0017529	0.0486598
overall alcohol intake	alcohol	G_Senegalimassilia_RNT	IVW radial	20	-0.00346163	0.00167936	0.0392758
overall alcohol intake	alcohol	G_Senegalimassilia_RNT	Inverse variance weighted (multiplicative random effects)	20	-0.00345595	0.00167738	0.0393676
overall alcohol intake	alcohol	G_Senegalimassilia_RNT	Inverse variance weighted (fixed effects)	20	-0.00345595	0.0017529	0.0486598
overall alcohol intake	alcohol	G_Senegalimassilia_RNT	Simple mode	20	-0.00494691	0.00428875	0.263024
overall alcohol intake	alcohol	G_Senegalimassilia_RNT	Weighted mode	20	-0.00327143	0.00370497	0.388281
overall alcohol intake	alcohol	G_Senegalimassilia_RNT	Weighted mode (NOME)	20	-0.00338313	0.00393924	0.401141
overall alcohol intake	alcohol	G_Senegalimassilia_RNT	Simple mode (NOME)	20	-0.00494691	0.00466373	0.302115
overall alcohol intake	alcohol	G_Senegalimassilia_RNT	Robust adjusted profile score (RAPS)	20	-0.00327936	0.00190226	0.0847215
overall alcohol intake	alcohol	G_Senegalimassilia_RNT	Sign concordance test	20	-0.3	NA	0.263176
overall alcohol intake	alcohol	G_Senegalimassilia_RNT	Unweighted regression	20	-0.00272176	0.218043	0.990041
overall alcohol intake	alcohol	G_Sporobacter_RNT	Maximum likelihood	16	0.000264868	0.00340204	0.937943
overall alcohol intake	alcohol	G_Sporobacter_RNT	MR Egger	16	-0.00426077	0.00731983	0.569764
overall alcohol intake	alcohol	G_Sporobacter_RNT	MR Egger (bootstrap)	16	0.00580296	0.00904433	0.252
overall alcohol intake	alcohol	G_Sporobacter_RNT	Simple median	16	0.00157588	0.00451486	0.727057
overall alcohol intake	alcohol	G_Sporobacter_RNT	Weighted median	16	0.00144501	0.00467765	0.757384
overall alcohol intake	alcohol	G_Sporobacter_RNT	Penalised weighted median	16	0.00144501	0.00437556	0.741215
overall alcohol intake	alcohol	G_Sporobacter_RNT	Inverse variance weighted	16	0.000259809	0.00335176	0.938215
overall alcohol intake	alcohol	G_Sporobacter_RNT	IVW radial	16	0.000259816	0.00280596	0.926226
overall alcohol intake	alcohol	G_Sporobacter_RNT	Inverse variance weighted (multiplicative random effects)	16	0.000259809	0.00280596	0.926228
overall alcohol intake	alcohol	G_Sporobacter_RNT	Inverse variance weighted (fixed effects)	16	0.000259809	0.00335176	0.938215
overall alcohol intake	alcohol	G_Sporobacter_RNT	Simple mode	16	0.00925097	0.00842214	0.289344
overall alcohol intake	alcohol	G_Sporobacter_RNT	Weighted mode	16	0.00465262	0.00864585	0.59838
overall alcohol intake	alcohol	G_Sporobacter_RNT	Weighted mode (NOME)	16	0.00546409	0.0078559	0.497353
overall alcohol intake	alcohol	G_Sporobacter_RNT	Simple mode (NOME)	16	0.00925097	0.00859526	0.298806
overall alcohol intake	alcohol	G_Sporobacter_RNT	Robust adjusted profile score (RAPS)	16	0.000268247	0.00364794	0.941381
overall alcohol intake	alcohol	G_Sporobacter_RNT	Sign concordance test	16	0.25	NA	0.454498
overall alcohol intake	alcohol	G_Sporobacter_RNT	Unweighted regression	16	-0.000787235	0.635593	0.999012
overall alcohol intake	alcohol	G_Streptococcus_RNT	Maximum likelihood	12	-0.00101028	0.00401625	0.801391
overall alcohol intake	alcohol	G_Streptococcus_RNT	MR Egger	12	-0.00222552	0.0115081	0.850527
overall alcohol intake	alcohol	G_Streptococcus_RNT	MR Egger (bootstrap)	12	0.00427449	0.0100869	0.324
overall alcohol intake	alcohol	G_Streptococcus_RNT	Simple median	12	0.00751997	0.00549758	0.171353
overall alcohol intake	alcohol	G_Streptococcus_RNT	Weighted median	12	0.00718934	0.00541762	0.184499
overall alcohol intake	alcohol	G_Streptococcus_RNT	Penalised weighted median	12	0.0075212	0.00525204	0.152129
overall alcohol intake	alcohol	G_Streptococcus_RNT	Inverse variance weighted	12	-0.000934273	0.00537084	0.861903
overall alcohol intake	alcohol	G_Streptococcus_RNT	IVW radial	12	-0.000934073	0.00537095	0.861935
overall alcohol intake	alcohol	G_Streptococcus_RNT	Inverse variance weighted (multiplicative random effects)	12	-0.000934273	0.00537084	0.861903
overall alcohol intake	alcohol	G_Streptococcus_RNT	Inverse variance weighted (fixed effects)	12	-0.000934273	0.00386654	0.809067
overall alcohol intake	alcohol	G_Streptococcus_RNT	Simple mode	12	0.00857528	0.00816213	0.315968
overall alcohol intake	alcohol	G_Streptococcus_RNT	Weighted mode	12	0.00857528	0.008862	0.354015
overall alcohol intake	alcohol	G_Streptococcus_RNT	Weighted mode (NOME)	12	0.00857528	0.00860998	0.34067
overall alcohol intake	alcohol	G_Streptococcus_RNT	Simple mode (NOME)	12	0.00857528	0.008244	0.320578
overall alcohol intake	alcohol	G_Streptococcus_RNT	Robust adjusted profile score (RAPS)	12	0.000883661	0.00611994	0.885192
overall alcohol intake	alcohol	G_Streptococcus_RNT	Sign concordance test	12	0.166667	NA	0.774414
overall alcohol intake	alcohol	G_Streptococcus_RNT	Unweighted regression	12	0.00058087	0.596518	0.999223
overall alcohol intake	alcohol	G_Subdoligranulum_RNT	Maximum likelihood	15	-0.00120805	0.00218363	0.580107
overall alcohol intake	alcohol	G_Subdoligranulum_RNT	MR Egger	15	0.00500462	0.00483698	0.319693
overall alcohol intake	alcohol	G_Subdoligranulum_RNT	MR Egger (bootstrap)	15	-0.0130192	0.00650392	0.018
overall alcohol intake	alcohol	G_Subdoligranulum_RNT	Simple median	15	-0.00310702	0.00345555	0.368578
overall alcohol intake	alcohol	G_Subdoligranulum_RNT	Weighted median	15	-0.00412883	0.00313204	0.187417
overall alcohol intake	alcohol	G_Subdoligranulum_RNT	Penalised weighted median	15	-0.0043546	0.00319569	0.172994
overall alcohol intake	alcohol	G_Subdoligranulum_RNT	Inverse variance weighted	15	-0.00113014	0.00279299	0.685747
overall alcohol intake	alcohol	G_Subdoligranulum_RNT	IVW radial	15	-0.00112902	0.00279356	0.686103
overall alcohol intake	alcohol	G_Subdoligranulum_RNT	Inverse variance weighted (multiplicative random effects)	15	-0.00113014	0.00279299	0.685747
overall alcohol intake	alcohol	G_Subdoligranulum_RNT	Inverse variance weighted (fixed effects)	15	-0.00113014	0.00211288	0.592732
overall alcohol intake	alcohol	G_Subdoligranulum_RNT	Simple mode	15	-0.00394656	0.00487056	0.431333
overall alcohol intake	alcohol	G_Subdoligranulum_RNT	Weighted mode	15	-0.00435044	0.00393756	0.287849
overall alcohol intake	alcohol	G_Subdoligranulum_RNT	Weighted mode (NOME)	15	-0.00435044	0.00407071	0.303279
overall alcohol intake	alcohol	G_Subdoligranulum_RNT	Simple mode (NOME)	15	-0.00394656	0.00525634	0.465196
overall alcohol intake	alcohol	G_Subdoligranulum_RNT	Robust adjusted profile score (RAPS)	15	0.00176063	0.00528477	0.73902
overall alcohol intake	alcohol	G_Subdoligranulum_RNT	Sign concordance test	15	-0.2	NA	0.607239
overall alcohol intake	alcohol	G_Subdoligranulum_RNT	Unweighted regression	15	0.00159731	0.322375	0.996047
overall alcohol intake	alcohol	G_Sutterella_RNT	Maximum likelihood	22	-0.00239369	0.00226919	0.291486
overall alcohol intake	alcohol	G_Sutterella_RNT	MR Egger	22	0.00335182	0.00439839	0.454921
overall alcohol intake	alcohol	G_Sutterella_RNT	MR Egger (bootstrap)	22	-0.0121789	0.00670675	0.034
overall alcohol intake	alcohol	G_Sutterella_RNT	Simple median	22	-0.00382089	0.00332076	0.249894
overall alcohol intake	alcohol	G_Sutterella_RNT	Weighted median	22	-0.002466	0.00320647	0.441851
overall alcohol intake	alcohol	G_Sutterella_RNT	Penalised weighted median	22	-0.0027167	0.00311073	0.382482
overall alcohol intake	alcohol	G_Sutterella_RNT	Inverse variance weighted	22	-0.00226039	0.00249309	0.364585
overall alcohol intake	alcohol	G_Sutterella_RNT	IVW radial	22	-0.00226237	0.0024934	0.364224
overall alcohol intake	alcohol	G_Sutterella_RNT	Inverse variance weighted (multiplicative random effects)	22	-0.00226039	0.00249309	0.364585
overall alcohol intake	alcohol	G_Sutterella_RNT	Inverse variance weighted (fixed effects)	22	-0.00226039	0.00219479	0.303061
overall alcohol intake	alcohol	G_Sutterella_RNT	Simple mode	22	-0.00748334	0.00648224	0.26129
overall alcohol intake	alcohol	G_Sutterella_RNT	Weighted mode	22	-0.00600291	0.00624397	0.347295
overall alcohol intake	alcohol	G_Sutterella_RNT	Weighted mode (NOME)	22	-0.00674312	0.00651839	0.31268
overall alcohol intake	alcohol	G_Sutterella_RNT	Simple mode (NOME)	22	-0.00748334	0.00647112	0.260496
overall alcohol intake	alcohol	G_Sutterella_RNT	Robust adjusted profile score (RAPS)	22	-0.00198539	0.00272108	0.465615
overall alcohol intake	alcohol	G_Sutterella_RNT	Sign concordance test	22	-0.272727	NA	0.286279
overall alcohol intake	alcohol	G_Sutterella_RNT	Unweighted regression	22	6.77146e-05	0.32483	0.999834
overall alcohol intake	alcohol	G_unclassified_C_Clostridia_RNT	Maximum likelihood	12	-0.0024531	0.00346441	0.478892
overall alcohol intake	alcohol	G_unclassified_C_Clostridia_RNT	MR Egger	12	0.0027011	0.00698207	0.706963
overall alcohol intake	alcohol	G_unclassified_C_Clostridia_RNT	MR Egger (bootstrap)	12	-0.0037206	0.0116693	0.368
overall alcohol intake	alcohol	G_unclassified_C_Clostridia_RNT	Simple median	12	-0.00412685	0.00457397	0.366926
overall alcohol intake	alcohol	G_unclassified_C_Clostridia_RNT	Weighted median	12	-0.0026942	0.00459819	0.557925
overall alcohol intake	alcohol	G_unclassified_C_Clostridia_RNT	Penalised weighted median	12	-0.0026942	0.00465839	0.563025
overall alcohol intake	alcohol	G_unclassified_C_Clostridia_RNT	Inverse variance weighted	12	-0.00237208	0.00336348	0.480657
overall alcohol intake	alcohol	G_unclassified_C_Clostridia_RNT	IVW radial	12	-0.00237819	0.00306076	0.437163
overall alcohol intake	alcohol	G_unclassified_C_Clostridia_RNT	Inverse variance weighted (multiplicative random effects)	12	-0.00237208	0.00306099	0.438376
overall alcohol intake	alcohol	G_unclassified_C_Clostridia_RNT	Inverse variance weighted (fixed effects)	12	-0.00237208	0.00336348	0.480657
overall alcohol intake	alcohol	G_unclassified_C_Clostridia_RNT	Simple mode	12	-0.00141407	0.00797672	0.862515
overall alcohol intake	alcohol	G_unclassified_C_Clostridia_RNT	Weighted mode	12	-0.0016996	0.00768927	0.829114
overall alcohol intake	alcohol	G_unclassified_C_Clostridia_RNT	Weighted mode (NOME)	12	-0.0016996	0.00759126	0.826947
overall alcohol intake	alcohol	G_unclassified_C_Clostridia_RNT	Simple mode (NOME)	12	-0.00141407	0.00762948	0.856334
overall alcohol intake	alcohol	G_unclassified_C_Clostridia_RNT	Robust adjusted profile score (RAPS)	12	-0.00312332	0.00365161	0.392371
overall alcohol intake	alcohol	G_unclassified_C_Clostridia_RNT	Sign concordance test	12	-0.166667	NA	0.774414
overall alcohol intake	alcohol	G_unclassified_C_Clostridia_RNT	Unweighted regression	12	-0.00401291	0.680693	0.995296
overall alcohol intake	alcohol	G_unclassified_F_Coriobacteriaceae_RNT	Maximum likelihood	15	-0.00427971	0.00313367	0.172027
overall alcohol intake	alcohol	G_unclassified_F_Coriobacteriaceae_RNT	MR Egger	15	-0.00374106	0.00678356	0.590653
overall alcohol intake	alcohol	G_unclassified_F_Coriobacteriaceae_RNT	MR Egger (bootstrap)	15	-0.0116269	0.0105304	0.125
overall alcohol intake	alcohol	G_unclassified_F_Coriobacteriaceae_RNT	Simple median	15	-0.00595634	0.00454486	0.190004
overall alcohol intake	alcohol	G_unclassified_F_Coriobacteriaceae_RNT	Weighted median	15	-0.006001	0.00419906	0.152967
overall alcohol intake	alcohol	G_unclassified_F_Coriobacteriaceae_RNT	Penalised weighted median	15	-0.00625091	0.00424132	0.140531
overall alcohol intake	alcohol	G_unclassified_F_Coriobacteriaceae_RNT	Inverse variance weighted	15	-0.00403717	0.00376071	0.283041
overall alcohol intake	alcohol	G_unclassified_F_Coriobacteriaceae_RNT	IVW radial	15	-0.00403456	0.00376236	0.283563
overall alcohol intake	alcohol	G_unclassified_F_Coriobacteriaceae_RNT	Inverse variance weighted (multiplicative random effects)	15	-0.00403717	0.00376071	0.283041
overall alcohol intake	alcohol	G_unclassified_F_Coriobacteriaceae_RNT	Inverse variance weighted (fixed effects)	15	-0.00403717	0.00302917	0.182609
overall alcohol intake	alcohol	G_unclassified_F_Coriobacteriaceae_RNT	Simple mode	15	-0.00726463	0.00701031	0.317641
overall alcohol intake	alcohol	G_unclassified_F_Coriobacteriaceae_RNT	Weighted mode	15	-0.0068779	0.0062662	0.290891
overall alcohol intake	alcohol	G_unclassified_F_Coriobacteriaceae_RNT	Weighted mode (NOME)	15	-0.00726463	0.00629922	0.268114
overall alcohol intake	alcohol	G_unclassified_F_Coriobacteriaceae_RNT	Simple mode (NOME)	15	-0.00726463	0.00692084	0.311651
overall alcohol intake	alcohol	G_unclassified_F_Coriobacteriaceae_RNT	Robust adjusted profile score (RAPS)	15	-0.0054756	0.00330981	0.0980553
overall alcohol intake	alcohol	G_unclassified_F_Coriobacteriaceae_RNT	Sign concordance test	15	-0.466667	NA	0.118469
overall alcohol intake	alcohol	G_unclassified_F_Coriobacteriaceae_RNT	Unweighted regression	15	-0.00386314	0.439094	0.99298
overall alcohol intake	alcohol	G_unclassified_F_Erysipelotrichaceae_RNT	Maximum likelihood	20	-0.000672854	0.00206582	0.744645
overall alcohol intake	alcohol	G_unclassified_F_Erysipelotrichaceae_RNT	MR Egger	20	0.00221354	0.0041586	0.601041
overall alcohol intake	alcohol	G_unclassified_F_Erysipelotrichaceae_RNT	MR Egger (bootstrap)	20	-0.00884321	0.0103458	0.2
overall alcohol intake	alcohol	G_unclassified_F_Erysipelotrichaceae_RNT	Simple median	20	-0.00105383	0.00292761	0.718876
overall alcohol intake	alcohol	G_unclassified_F_Erysipelotrichaceae_RNT	Weighted median	20	-0.000886718	0.00295664	0.764248
overall alcohol intake	alcohol	G_unclassified_F_Erysipelotrichaceae_RNT	Penalised weighted median	20	-0.000760137	0.00295847	0.797228
overall alcohol intake	alcohol	G_unclassified_F_Erysipelotrichaceae_RNT	Inverse variance weighted	20	-0.000640876	0.00239224	0.788778
overall alcohol intake	alcohol	G_unclassified_F_Erysipelotrichaceae_RNT	IVW radial	20	-0.000640929	0.00239238	0.788773
overall alcohol intake	alcohol	G_unclassified_F_Erysipelotrichaceae_RNT	Inverse variance weighted (multiplicative random effects)	20	-0.000640876	0.00239224	0.788778
overall alcohol intake	alcohol	G_unclassified_F_Erysipelotrichaceae_RNT	Inverse variance weighted (fixed effects)	20	-0.000640876	0.00201339	0.750252
overall alcohol intake	alcohol	G_unclassified_F_Erysipelotrichaceae_RNT	Simple mode	20	-0.000671123	0.00456124	0.884575
overall alcohol intake	alcohol	G_unclassified_F_Erysipelotrichaceae_RNT	Weighted mode	20	-0.00100276	0.00375903	0.792528
overall alcohol intake	alcohol	G_unclassified_F_Erysipelotrichaceae_RNT	Weighted mode (NOME)	20	-0.00100276	0.0035985	0.783516
overall alcohol intake	alcohol	G_unclassified_F_Erysipelotrichaceae_RNT	Simple mode (NOME)	20	-0.000671123	0.00478033	0.889828
overall alcohol intake	alcohol	G_unclassified_F_Erysipelotrichaceae_RNT	Robust adjusted profile score (RAPS)	20	-0.000247717	0.00219055	0.909964
overall alcohol intake	alcohol	G_unclassified_F_Erysipelotrichaceae_RNT	Sign concordance test	20	-0.1	NA	0.823803
overall alcohol intake	alcohol	G_unclassified_F_Erysipelotrichaceae_RNT	Unweighted regression	20	-0.00104296	0.251807	0.996695
overall alcohol intake	alcohol	G_unclassified_F_Lachnospiraceae_RNT	Maximum likelihood	17	-0.00147045	0.00334974	0.66068
overall alcohol intake	alcohol	G_unclassified_F_Lachnospiraceae_RNT	MR Egger	17	0.00253267	0.00648896	0.701798
overall alcohol intake	alcohol	G_unclassified_F_Lachnospiraceae_RNT	MR Egger (bootstrap)	17	0.00101755	0.00949947	0.459
overall alcohol intake	alcohol	G_unclassified_F_Lachnospiraceae_RNT	Simple median	17	-0.00502285	0.00471136	0.286371
overall alcohol intake	alcohol	G_unclassified_F_Lachnospiraceae_RNT	Weighted median	17	0.00115646	0.00452539	0.798299
overall alcohol intake	alcohol	G_unclassified_F_Lachnospiraceae_RNT	Penalised weighted median	17	0.00155864	0.00473203	0.741868
overall alcohol intake	alcohol	G_unclassified_F_Lachnospiraceae_RNT	Inverse variance weighted	17	-0.00147503	0.00325117	0.65005
overall alcohol intake	alcohol	G_unclassified_F_Lachnospiraceae_RNT	IVW radial	17	-0.00147723	0.00320938	0.645311
overall alcohol intake	alcohol	G_unclassified_F_Lachnospiraceae_RNT	Inverse variance weighted (multiplicative random effects)	17	-0.00147503	0.00320953	0.645819
overall alcohol intake	alcohol	G_unclassified_F_Lachnospiraceae_RNT	Inverse variance weighted (fixed effects)	17	-0.00147503	0.00325117	0.65005
overall alcohol intake	alcohol	G_unclassified_F_Lachnospiraceae_RNT	Simple mode	17	-0.00967384	0.00844689	0.268946
overall alcohol intake	alcohol	G_unclassified_F_Lachnospiraceae_RNT	Weighted mode	17	0.00413738	0.00893729	0.649645
overall alcohol intake	alcohol	G_unclassified_F_Lachnospiraceae_RNT	Weighted mode (NOME)	17	0.00482794	0.00898749	0.598532
overall alcohol intake	alcohol	G_unclassified_F_Lachnospiraceae_RNT	Simple mode (NOME)	17	-0.00967384	0.00843313	0.268196
overall alcohol intake	alcohol	G_unclassified_F_Lachnospiraceae_RNT	Robust adjusted profile score (RAPS)	17	-0.000963326	0.00473008	0.83862
overall alcohol intake	alcohol	G_unclassified_F_Lachnospiraceae_RNT	Sign concordance test	17	-0.0588235	NA	1
overall alcohol intake	alcohol	G_unclassified_F_Lachnospiraceae_RNT	Unweighted regression	17	-0.00180002	0.627832	0.997712
overall alcohol intake	alcohol	G_unclassified_F_Porphyromonadaceae_RNT	Maximum likelihood	23	-0.00353139	0.00237739	0.137436
overall alcohol intake	alcohol	G_unclassified_F_Porphyromonadaceae_RNT	MR Egger	23	0.0055493	0.00561464	0.334227
overall alcohol intake	alcohol	G_unclassified_F_Porphyromonadaceae_RNT	MR Egger (bootstrap)	23	-0.0145285	0.00799537	0.031
overall alcohol intake	alcohol	G_unclassified_F_Porphyromonadaceae_RNT	Simple median	23	-0.00178502	0.00351471	0.611544
overall alcohol intake	alcohol	G_unclassified_F_Porphyromonadaceae_RNT	Weighted median	23	-0.00139426	0.00336952	0.679031
overall alcohol intake	alcohol	G_unclassified_F_Porphyromonadaceae_RNT	Penalised weighted median	23	-0.00129567	0.00326348	0.691352
overall alcohol intake	alcohol	G_unclassified_F_Porphyromonadaceae_RNT	Inverse variance weighted	23	-0.003308	0.00335713	0.324445
overall alcohol intake	alcohol	G_unclassified_F_Porphyromonadaceae_RNT	IVW radial	23	-0.00331511	0.00336014	0.323839
overall alcohol intake	alcohol	G_unclassified_F_Porphyromonadaceae_RNT	Inverse variance weighted (multiplicative random effects)	23	-0.003308	0.00335713	0.324445
overall alcohol intake	alcohol	G_unclassified_F_Porphyromonadaceae_RNT	Inverse variance weighted (fixed effects)	23	-0.003308	0.00226385	0.143954
overall alcohol intake	alcohol	G_unclassified_F_Porphyromonadaceae_RNT	Simple mode	23	-0.000177604	0.00579623	0.975832
overall alcohol intake	alcohol	G_unclassified_F_Porphyromonadaceae_RNT	Weighted mode	23	-0.00110314	0.00431506	0.800597
overall alcohol intake	alcohol	G_unclassified_F_Porphyromonadaceae_RNT	Weighted mode (NOME)	23	-0.00110314	0.00437847	0.803421
overall alcohol intake	alcohol	G_unclassified_F_Porphyromonadaceae_RNT	Simple mode (NOME)	23	-0.000177604	0.00593878	0.976412
overall alcohol intake	alcohol	G_unclassified_F_Porphyromonadaceae_RNT	Robust adjusted profile score (RAPS)	23	-0.00140751	0.00273055	0.606226
overall alcohol intake	alcohol	G_unclassified_F_Porphyromonadaceae_RNT	Sign concordance test	23	-0.217391	NA	0.404873
overall alcohol intake	alcohol	G_unclassified_F_Porphyromonadaceae_RNT	Unweighted regression	23	-0.000532862	0.332535	0.998721
overall alcohol intake	alcohol	G_unclassified_F_Prevotellaceae_RNT	Maximum likelihood	54	-2.01429e-05	0.000320594	0.949902
overall alcohol intake	alcohol	G_unclassified_F_Prevotellaceae_RNT	MR Egger	54	0.000255258	0.000397915	0.524023
overall alcohol intake	alcohol	G_unclassified_F_Prevotellaceae_RNT	MR Egger (bootstrap)	54	-0.00227352	0.00107674	0.014
overall alcohol intake	alcohol	G_unclassified_F_Prevotellaceae_RNT	Simple median	54	3.17512e-09	0.000531326	0.999995
overall alcohol intake	alcohol	G_unclassified_F_Prevotellaceae_RNT	Weighted median	54	7.35155e-05	0.000458183	0.872526
overall alcohol intake	alcohol	G_unclassified_F_Prevotellaceae_RNT	Penalised weighted median	54	7.22603e-05	0.000478589	0.879987
overall alcohol intake	alcohol	G_unclassified_F_Prevotellaceae_RNT	Inverse variance weighted	54	-1.97344e-05	0.000316581	0.950295
overall alcohol intake	alcohol	G_unclassified_F_Prevotellaceae_RNT	IVW radial	54	-1.97338e-05	0.000316582	0.950297
overall alcohol intake	alcohol	G_unclassified_F_Prevotellaceae_RNT	Inverse variance weighted (multiplicative random effects)	54	-1.97344e-05	0.000316581	0.950295
overall alcohol intake	alcohol	G_unclassified_F_Prevotellaceae_RNT	Inverse variance weighted (fixed effects)	54	-1.97344e-05	0.000315813	0.950175
overall alcohol intake	alcohol	G_unclassified_F_Prevotellaceae_RNT	Simple mode	54	0.000145819	0.000780072	0.852429
overall alcohol intake	alcohol	G_unclassified_F_Prevotellaceae_RNT	Weighted mode	54	-6.06458e-05	0.000551295	0.91282
overall alcohol intake	alcohol	G_unclassified_F_Prevotellaceae_RNT	Weighted mode (NOME)	54	-6.06458e-05	0.000525318	0.908528
overall alcohol intake	alcohol	G_unclassified_F_Prevotellaceae_RNT	Simple mode (NOME)	54	0.000145819	0.000800707	0.856189
overall alcohol intake	alcohol	G_unclassified_F_Prevotellaceae_RNT	Robust adjusted profile score (RAPS)	54	-2.56731e-05	0.00033591	0.939078
overall alcohol intake	alcohol	G_unclassified_F_Prevotellaceae_RNT	Sign concordance test	54	0	NA	1
overall alcohol intake	alcohol	G_unclassified_F_Prevotellaceae_RNT	Unweighted regression	54	4.14449e-05	0.0339161	0.999025
overall alcohol intake	alcohol	G_unclassified_F_Rhodospirillaceae_RNT	Maximum likelihood	21	0.000597158	0.00217439	0.783598
overall alcohol intake	alcohol	G_unclassified_F_Rhodospirillaceae_RNT	MR Egger	21	0.00413976	0.00439044	0.357567
overall alcohol intake	alcohol	G_unclassified_F_Rhodospirillaceae_RNT	MR Egger (bootstrap)	21	-0.0089951	0.00703174	0.105
overall alcohol intake	alcohol	G_unclassified_F_Rhodospirillaceae_RNT	Simple median	21	0.00362181	0.00320078	0.257828
overall alcohol intake	alcohol	G_unclassified_F_Rhodospirillaceae_RNT	Weighted median	21	0.00187251	0.00300685	0.533449
overall alcohol intake	alcohol	G_unclassified_F_Rhodospirillaceae_RNT	Penalised weighted median	21	0.00245239	0.00303739	0.419437
overall alcohol intake	alcohol	G_unclassified_F_Rhodospirillaceae_RNT	Inverse variance weighted	21	0.000589826	0.00212943	0.78179
overall alcohol intake	alcohol	G_unclassified_F_Rhodospirillaceae_RNT	IVW radial	21	0.000589922	0.00199574	0.767543
overall alcohol intake	alcohol	G_unclassified_F_Rhodospirillaceae_RNT	Inverse variance weighted (multiplicative random effects)	21	0.000589826	0.00199573	0.767578
overall alcohol intake	alcohol	G_unclassified_F_Rhodospirillaceae_RNT	Inverse variance weighted (fixed effects)	21	0.000589826	0.00212943	0.78179
overall alcohol intake	alcohol	G_unclassified_F_Rhodospirillaceae_RNT	Simple mode	21	0.00539964	0.00581986	0.364577
overall alcohol intake	alcohol	G_unclassified_F_Rhodospirillaceae_RNT	Weighted mode	21	0.00400249	0.005393	0.466616
overall alcohol intake	alcohol	G_unclassified_F_Rhodospirillaceae_RNT	Weighted mode (NOME)	21	0.00423535	0.0054358	0.445009
overall alcohol intake	alcohol	G_unclassified_F_Rhodospirillaceae_RNT	Simple mode (NOME)	21	0.00539964	0.00587978	0.369384
overall alcohol intake	alcohol	G_unclassified_F_Rhodospirillaceae_RNT	Robust adjusted profile score (RAPS)	21	0.00131117	0.00230345	0.569205
overall alcohol intake	alcohol	G_unclassified_F_Rhodospirillaceae_RNT	Sign concordance test	21	0.142857	NA	0.663624
overall alcohol intake	alcohol	G_unclassified_F_Rhodospirillaceae_RNT	Unweighted regression	21	0.00150808	0.326933	0.99632
overall alcohol intake	alcohol	G_unclassified_F_Ruminococcaceae_RNT	Maximum likelihood	14	-0.00557459	0.00383499	0.146054
overall alcohol intake	alcohol	G_unclassified_F_Ruminococcaceae_RNT	MR Egger	14	-0.00865467	0.00911712	0.361207
overall alcohol intake	alcohol	G_unclassified_F_Ruminococcaceae_RNT	MR Egger (bootstrap)	14	-0.00112394	0.0129677	0.463
overall alcohol intake	alcohol	G_unclassified_F_Ruminococcaceae_RNT	Simple median	14	-0.00317522	0.00512571	0.535607
overall alcohol intake	alcohol	G_unclassified_F_Ruminococcaceae_RNT	Weighted median	14	-0.00347771	0.00525607	0.508191
overall alcohol intake	alcohol	G_unclassified_F_Ruminococcaceae_RNT	Penalised weighted median	14	-0.00347771	0.00526155	0.508633
overall alcohol intake	alcohol	G_unclassified_F_Ruminococcaceae_RNT	Inverse variance weighted	14	-0.00549554	0.00378125	0.146121
overall alcohol intake	alcohol	G_unclassified_F_Ruminococcaceae_RNT	IVW radial	14	-0.00549151	0.00378226	0.146526
overall alcohol intake	alcohol	G_unclassified_F_Ruminococcaceae_RNT	Inverse variance weighted (multiplicative random effects)	14	-0.00549554	0.00378125	0.146121
overall alcohol intake	alcohol	G_unclassified_F_Ruminococcaceae_RNT	Inverse variance weighted (fixed effects)	14	-0.00549554	0.00375244	0.14305
overall alcohol intake	alcohol	G_unclassified_F_Ruminococcaceae_RNT	Simple mode	14	0.00235181	0.00976556	0.813446
overall alcohol intake	alcohol	G_unclassified_F_Ruminococcaceae_RNT	Weighted mode	14	-0.00529996	0.00874706	0.555005
overall alcohol intake	alcohol	G_unclassified_F_Ruminococcaceae_RNT	Weighted mode (NOME)	14	-0.0122052	0.00905518	0.200719
overall alcohol intake	alcohol	G_unclassified_F_Ruminococcaceae_RNT	Simple mode (NOME)	14	0.00235181	0.00952978	0.808929
overall alcohol intake	alcohol	G_unclassified_F_Ruminococcaceae_RNT	Robust adjusted profile score (RAPS)	14	-0.00560082	0.00414489	0.176613
overall alcohol intake	alcohol	G_unclassified_F_Ruminococcaceae_RNT	Sign concordance test	14	-0.285714	NA	0.42395
overall alcohol intake	alcohol	G_unclassified_F_Ruminococcaceae_RNT	Unweighted regression	14	-0.00579481	0.772397	0.994014
overall alcohol intake	alcohol	G_unclassified_K_Bacteria_RNT	Maximum likelihood	17	-0.000494971	0.00316124	0.87558
overall alcohol intake	alcohol	G_unclassified_K_Bacteria_RNT	MR Egger	17	0.00547985	0.00661458	0.420403
overall alcohol intake	alcohol	G_unclassified_K_Bacteria_RNT	MR Egger (bootstrap)	17	-0.00351244	0.00934504	0.356
overall alcohol intake	alcohol	G_unclassified_K_Bacteria_RNT	Simple median	17	-0.00298446	0.00461115	0.517485
overall alcohol intake	alcohol	G_unclassified_K_Bacteria_RNT	Weighted median	17	-0.00285826	0.00428441	0.504689
overall alcohol intake	alcohol	G_unclassified_K_Bacteria_RNT	Penalised weighted median	17	-0.00285681	0.0043267	0.509078
overall alcohol intake	alcohol	G_unclassified_K_Bacteria_RNT	Inverse variance weighted	17	-0.0004729	0.00327077	0.88504
overall alcohol intake	alcohol	G_unclassified_K_Bacteria_RNT	IVW radial	17	-0.000472949	0.00327077	0.885028
overall alcohol intake	alcohol	G_unclassified_K_Bacteria_RNT	Inverse variance weighted (multiplicative random effects)	17	-0.0004729	0.00327077	0.88504
overall alcohol intake	alcohol	G_unclassified_K_Bacteria_RNT	Inverse variance weighted (fixed effects)	17	-0.0004729	0.00307575	0.877806
overall alcohol intake	alcohol	G_unclassified_K_Bacteria_RNT	Simple mode	17	-0.00376622	0.00835051	0.65803
overall alcohol intake	alcohol	G_unclassified_K_Bacteria_RNT	Weighted mode	17	-0.003233	0.00758242	0.675512
overall alcohol intake	alcohol	G_unclassified_K_Bacteria_RNT	Weighted mode (NOME)	17	-0.00341074	0.00808118	0.678598
overall alcohol intake	alcohol	G_unclassified_K_Bacteria_RNT	Simple mode (NOME)	17	-0.00376622	0.00845142	0.661835
overall alcohol intake	alcohol	G_unclassified_K_Bacteria_RNT	Robust adjusted profile score (RAPS)	17	0.00029511	0.00370101	0.936446
overall alcohol intake	alcohol	G_unclassified_K_Bacteria_RNT	Sign concordance test	17	-0.176471	NA	0.629059
overall alcohol intake	alcohol	G_unclassified_K_Bacteria_RNT	Unweighted regression	17	0.00352891	0.502179	0.994393
overall alcohol intake	alcohol	G_unclassified_O_Bacteroidales_RNT	Maximum likelihood	47	0.00104205	0.00045411	0.0217498
overall alcohol intake	alcohol	G_unclassified_O_Bacteroidales_RNT	MR Egger	47	0.00172705	0.00056266	0.0036279
overall alcohol intake	alcohol	G_unclassified_O_Bacteroidales_RNT	MR Egger (bootstrap)	47	-0.000906054	0.00199755	0.316
overall alcohol intake	alcohol	G_unclassified_O_Bacteroidales_RNT	Simple median	47	0.000432601	0.000737133	0.557292
overall alcohol intake	alcohol	G_unclassified_O_Bacteroidales_RNT	Weighted median	47	0.000687002	0.000675511	0.309148
overall alcohol intake	alcohol	G_unclassified_O_Bacteroidales_RNT	Penalised weighted median	47	0.000687754	0.00069417	0.321804
overall alcohol intake	alcohol	G_unclassified_O_Bacteroidales_RNT	Inverse variance weighted	47	0.00102913	0.00044519	0.0207957
overall alcohol intake	alcohol	G_unclassified_O_Bacteroidales_RNT	IVW radial	47	0.00102959	0.000443907	0.0203744
overall alcohol intake	alcohol	G_unclassified_O_Bacteroidales_RNT	Inverse variance weighted (multiplicative random effects)	47	0.00102913	0.000442367	0.019996
overall alcohol intake	alcohol	G_unclassified_O_Bacteroidales_RNT	Inverse variance weighted (fixed effects)	47	0.00102913	0.00044519	0.0207957
overall alcohol intake	alcohol	G_unclassified_O_Bacteroidales_RNT	Simple mode	47	0.00134694	0.00119345	0.264917
overall alcohol intake	alcohol	G_unclassified_O_Bacteroidales_RNT	Weighted mode	47	0.00108424	0.000746897	0.153381
overall alcohol intake	alcohol	G_unclassified_O_Bacteroidales_RNT	Weighted mode (NOME)	47	0.00114992	0.000771807	0.143075
overall alcohol intake	alcohol	G_unclassified_O_Bacteroidales_RNT	Simple mode (NOME)	47	0.00134694	0.00114945	0.247306
overall alcohol intake	alcohol	G_unclassified_O_Bacteroidales_RNT	Robust adjusted profile score (RAPS)	47	0.00110249	0.000480359	0.0217255
overall alcohol intake	alcohol	G_unclassified_O_Bacteroidales_RNT	Sign concordance test	47	0.106383	NA	0.560065
overall alcohol intake	alcohol	G_unclassified_O_Bacteroidales_RNT	Unweighted regression	47	0.00101021	0.0484358	0.98336
overall alcohol intake	alcohol	G_unclassified_O_Clostridiales_RNT	Maximum likelihood	17	-0.00247801	0.00367505	0.500132
overall alcohol intake	alcohol	G_unclassified_O_Clostridiales_RNT	MR Egger	17	0.00652267	0.00853842	0.456764
overall alcohol intake	alcohol	G_unclassified_O_Clostridiales_RNT	MR Egger (bootstrap)	17	-0.0150222	0.0112809	0.086
overall alcohol intake	alcohol	G_unclassified_O_Clostridiales_RNT	Simple median	17	-0.00473096	0.00532274	0.3741
overall alcohol intake	alcohol	G_unclassified_O_Clostridiales_RNT	Weighted median	17	-0.00446477	0.00487224	0.359472
overall alcohol intake	alcohol	G_unclassified_O_Clostridiales_RNT	Penalised weighted median	17	-0.00446477	0.00514095	0.385136
overall alcohol intake	alcohol	G_unclassified_O_Clostridiales_RNT	Inverse variance weighted	17	-0.00236818	0.00372023	0.524407
overall alcohol intake	alcohol	G_unclassified_O_Clostridiales_RNT	IVW radial	17	-0.0023682	0.00372051	0.524434
overall alcohol intake	alcohol	G_unclassified_O_Clostridiales_RNT	Inverse variance weighted (multiplicative random effects)	17	-0.00236818	0.00372023	0.524407
overall alcohol intake	alcohol	G_unclassified_O_Clostridiales_RNT	Inverse variance weighted (fixed effects)	17	-0.00236818	0.0035905	0.509531
overall alcohol intake	alcohol	G_unclassified_O_Clostridiales_RNT	Simple mode	17	-0.00784879	0.00923541	0.407941
overall alcohol intake	alcohol	G_unclassified_O_Clostridiales_RNT	Weighted mode	17	-0.00729715	0.00846616	0.401465
overall alcohol intake	alcohol	G_unclassified_O_Clostridiales_RNT	Weighted mode (NOME)	17	-0.00748103	0.00896049	0.416072
overall alcohol intake	alcohol	G_unclassified_O_Clostridiales_RNT	Simple mode (NOME)	17	-0.00784879	0.00991123	0.439997
overall alcohol intake	alcohol	G_unclassified_O_Clostridiales_RNT	Robust adjusted profile score (RAPS)	17	-0.0022261	0.00395686	0.573712
overall alcohol intake	alcohol	G_unclassified_O_Clostridiales_RNT	Sign concordance test	17	-0.411765	NA	0.143463
overall alcohol intake	alcohol	G_unclassified_O_Clostridiales_RNT	Unweighted regression	17	0.0015456	0.66502	0.998146
overall alcohol intake	alcohol	G_unclassified_P_Bacteroidetes_RNT	Maximum likelihood	24	-0.0015234	0.00116072	0.189362
overall alcohol intake	alcohol	G_unclassified_P_Bacteroidetes_RNT	MR Egger	24	-0.00106287	0.00187071	0.575676
overall alcohol intake	alcohol	G_unclassified_P_Bacteroidetes_RNT	MR Egger (bootstrap)	24	-0.00267627	0.0044021	0.261
overall alcohol intake	alcohol	G_unclassified_P_Bacteroidetes_RNT	Simple median	24	-0.00100437	0.00183662	0.584475
overall alcohol intake	alcohol	G_unclassified_P_Bacteroidetes_RNT	Weighted median	24	-0.000158282	0.00180147	0.929986
overall alcohol intake	alcohol	G_unclassified_P_Bacteroidetes_RNT	Penalised weighted median	24	-0.000156067	0.00188769	0.934109
overall alcohol intake	alcohol	G_unclassified_P_Bacteroidetes_RNT	Inverse variance weighted	24	-0.00151005	0.00130401	0.246861
overall alcohol intake	alcohol	G_unclassified_P_Bacteroidetes_RNT	IVW radial	24	-0.00151978	0.00130896	0.245617
overall alcohol intake	alcohol	G_unclassified_P_Bacteroidetes_RNT	Inverse variance weighted (multiplicative random effects)	24	-0.00151005	0.00130401	0.246861
overall alcohol intake	alcohol	G_unclassified_P_Bacteroidetes_RNT	Inverse variance weighted (fixed effects)	24	-0.00151005	0.00111531	0.175757
overall alcohol intake	alcohol	G_unclassified_P_Bacteroidetes_RNT	Simple mode	24	-0.000712044	0.00317015	0.824267
overall alcohol intake	alcohol	G_unclassified_P_Bacteroidetes_RNT	Weighted mode	24	5.24351e-05	0.00190594	0.978289
overall alcohol intake	alcohol	G_unclassified_P_Bacteroidetes_RNT	Weighted mode (NOME)	24	0.000137377	0.00188909	0.942657
overall alcohol intake	alcohol	G_unclassified_P_Bacteroidetes_RNT	Simple mode (NOME)	24	-0.000712044	0.00329114	0.830621
overall alcohol intake	alcohol	G_unclassified_P_Bacteroidetes_RNT	Robust adjusted profile score (RAPS)	24	-0.0011	0.00138663	0.427606
overall alcohol intake	alcohol	G_unclassified_P_Bacteroidetes_RNT	Sign concordance test	24	-0.166667	NA	0.541256
overall alcohol intake	alcohol	G_unclassified_P_Bacteroidetes_RNT	Unweighted regression	24	-0.00204701	0.140795	0.9884
overall alcohol intake	alcohol	G_unclassified_P_Firmicutes_RNT	Maximum likelihood	18	-0.00451759	0.00302579	0.135429
overall alcohol intake	alcohol	G_unclassified_P_Firmicutes_RNT	MR Egger	18	-0.00845618	0.00570047	0.157394
overall alcohol intake	alcohol	G_unclassified_P_Firmicutes_RNT	MR Egger (bootstrap)	18	0.0029481	0.00871834	0.361
overall alcohol intake	alcohol	G_unclassified_P_Firmicutes_RNT	Simple median	18	-0.00599782	0.00411346	0.144814
overall alcohol intake	alcohol	G_unclassified_P_Firmicutes_RNT	Weighted median	18	-0.00614376	0.00413819	0.137637
overall alcohol intake	alcohol	G_unclassified_P_Firmicutes_RNT	Penalised weighted median	18	-0.00614376	0.00400477	0.125002
overall alcohol intake	alcohol	G_unclassified_P_Firmicutes_RNT	Inverse variance weighted	18	-0.00440804	0.0029743	0.138329
overall alcohol intake	alcohol	G_unclassified_P_Firmicutes_RNT	IVW radial	18	-0.00440035	0.00272972	0.106958
overall alcohol intake	alcohol	G_unclassified_P_Firmicutes_RNT	Inverse variance weighted (multiplicative random effects)	18	-0.00440804	0.00272892	0.106244
overall alcohol intake	alcohol	G_unclassified_P_Firmicutes_RNT	Inverse variance weighted (fixed effects)	18	-0.00440804	0.0029743	0.138329
overall alcohol intake	alcohol	G_unclassified_P_Firmicutes_RNT	Simple mode	18	-0.00675251	0.00738659	0.373418
overall alcohol intake	alcohol	G_unclassified_P_Firmicutes_RNT	Weighted mode	18	-0.00798033	0.00693958	0.266076
overall alcohol intake	alcohol	G_unclassified_P_Firmicutes_RNT	Weighted mode (NOME)	18	-0.00813381	0.00679377	0.247639
overall alcohol intake	alcohol	G_unclassified_P_Firmicutes_RNT	Simple mode (NOME)	18	-0.00675251	0.00712876	0.356797
overall alcohol intake	alcohol	G_unclassified_P_Firmicutes_RNT	Robust adjusted profile score (RAPS)	18	-0.00451623	0.00322016	0.16077
overall alcohol intake	alcohol	G_unclassified_P_Firmicutes_RNT	Sign concordance test	18	-0.444444	NA	0.0962524
overall alcohol intake	alcohol	G_unclassified_P_Firmicutes_RNT	Unweighted regression	18	-0.00517665	0.462028	0.991061
overall alcohol intake	alcohol	G_unclassified_P_Proteobacteria_RNT	Maximum likelihood	27	-0.00024725	0.00167609	0.882725
overall alcohol intake	alcohol	G_unclassified_P_Proteobacteria_RNT	MR Egger	27	0.00151262	0.00317721	0.638149
overall alcohol intake	alcohol	G_unclassified_P_Proteobacteria_RNT	MR Egger (bootstrap)	27	-0.00883802	0.00529188	0.041
overall alcohol intake	alcohol	G_unclassified_P_Proteobacteria_RNT	Simple median	27	0.000776134	0.00256875	0.762542
overall alcohol intake	alcohol	G_unclassified_P_Proteobacteria_RNT	Weighted median	27	-0.000146134	0.00251902	0.953739
overall alcohol intake	alcohol	G_unclassified_P_Proteobacteria_RNT	Penalised weighted median	27	0.000158181	0.00254455	0.950432
overall alcohol intake	alcohol	G_unclassified_P_Proteobacteria_RNT	Inverse variance weighted	27	-0.000235551	0.00201033	0.906725
overall alcohol intake	alcohol	G_unclassified_P_Proteobacteria_RNT	IVW radial	27	-0.000235515	0.00201035	0.90674
overall alcohol intake	alcohol	G_unclassified_P_Proteobacteria_RNT	Inverse variance weighted (multiplicative random effects)	27	-0.000235551	0.00201033	0.906725
overall alcohol intake	alcohol	G_unclassified_P_Proteobacteria_RNT	Inverse variance weighted (fixed effects)	27	-0.000235551	0.00163012	0.885106
overall alcohol intake	alcohol	G_unclassified_P_Proteobacteria_RNT	Simple mode	27	0.00184959	0.00472248	0.698504
overall alcohol intake	alcohol	G_unclassified_P_Proteobacteria_RNT	Weighted mode	27	-0.000562717	0.003366	0.868524
overall alcohol intake	alcohol	G_unclassified_P_Proteobacteria_RNT	Weighted mode (NOME)	27	-0.000562717	0.0031433	0.859309
overall alcohol intake	alcohol	G_unclassified_P_Proteobacteria_RNT	Simple mode (NOME)	27	0.00184959	0.00497468	0.713054
overall alcohol intake	alcohol	G_unclassified_P_Proteobacteria_RNT	Robust adjusted profile score (RAPS)	27	0.000464265	0.00188916	0.805874
overall alcohol intake	alcohol	G_unclassified_P_Proteobacteria_RNT	Sign concordance test	27	0.185185	NA	0.442068
overall alcohol intake	alcohol	G_unclassified_P_Proteobacteria_RNT	Unweighted regression	27	0.00113245	0.216008	0.995817
overall alcohol intake	alcohol	G_Veillonella_RNT	Maximum likelihood	33	0.000335817	0.000932895	0.718867
overall alcohol intake	alcohol	G_Veillonella_RNT	MR Egger	33	0.000964394	0.0012481	0.445559
overall alcohol intake	alcohol	G_Veillonella_RNT	MR Egger (bootstrap)	33	-0.002511	0.00433815	0.258
overall alcohol intake	alcohol	G_Veillonella_RNT	Simple median	33	0.000619065	0.00138931	0.655893
overall alcohol intake	alcohol	G_Veillonella_RNT	Weighted median	33	0.000776268	0.00135188	0.565824
overall alcohol intake	alcohol	G_Veillonella_RNT	Penalised weighted median	33	0.000776268	0.00139671	0.57836
overall alcohol intake	alcohol	G_Veillonella_RNT	Inverse variance weighted	33	0.000324951	0.000915772	0.722711
overall alcohol intake	alcohol	G_Veillonella_RNT	IVW radial	33	0.000324978	0.000818667	0.691397
overall alcohol intake	alcohol	G_Veillonella_RNT	Inverse variance weighted (multiplicative random effects)	33	0.000324951	0.000818628	0.691407
overall alcohol intake	alcohol	G_Veillonella_RNT	Inverse variance weighted (fixed effects)	33	0.000324951	0.000915772	0.722711
overall alcohol intake	alcohol	G_Veillonella_RNT	Simple mode	33	0.00076771	0.00254274	0.764665
overall alcohol intake	alcohol	G_Veillonella_RNT	Weighted mode	33	0.000618397	0.00219737	0.780196
overall alcohol intake	alcohol	G_Veillonella_RNT	Weighted mode (NOME)	33	0.000618397	0.00194793	0.752954
overall alcohol intake	alcohol	G_Veillonella_RNT	Simple mode (NOME)	33	0.00076771	0.00245084	0.756128
overall alcohol intake	alcohol	G_Veillonella_RNT	Robust adjusted profile score (RAPS)	33	0.000451027	0.000986404	0.647496
overall alcohol intake	alcohol	G_Veillonella_RNT	Sign concordance test	33	0.0909091	NA	0.728332
overall alcohol intake	alcohol	G_Veillonella_RNT	Unweighted regression	33	0.00038167	0.105721	0.99712
overall alcohol intake	alcohol	G_Victivallis_RNT	Maximum likelihood	15	-0.00202168	0.0023255	0.384655
overall alcohol intake	alcohol	G_Victivallis_RNT	MR Egger	15	-0.00375577	0.00464035	0.432867
overall alcohol intake	alcohol	G_Victivallis_RNT	MR Egger (bootstrap)	15	0.0012758	0.00871256	0.446
overall alcohol intake	alcohol	G_Victivallis_RNT	Simple median	15	-0.00216302	0.00328924	0.510792
overall alcohol intake	alcohol	G_Victivallis_RNT	Weighted median	15	-0.00220975	0.00312322	0.479243
overall alcohol intake	alcohol	G_Victivallis_RNT	Penalised weighted median	15	-0.00219066	0.00306673	0.475021
overall alcohol intake	alcohol	G_Victivallis_RNT	Inverse variance weighted	15	-0.00191443	0.00284928	0.501647
overall alcohol intake	alcohol	G_Victivallis_RNT	IVW radial	15	-0.00191446	0.00285056	0.501832
overall alcohol intake	alcohol	G_Victivallis_RNT	Inverse variance weighted (multiplicative random effects)	15	-0.00191443	0.00284928	0.501647
overall alcohol intake	alcohol	G_Victivallis_RNT	Inverse variance weighted (fixed effects)	15	-0.00191443	0.0022636	0.397693
overall alcohol intake	alcohol	G_Victivallis_RNT	Simple mode	15	-0.00193781	0.00457001	0.677989
overall alcohol intake	alcohol	G_Victivallis_RNT	Weighted mode	15	-0.00178776	0.00420442	0.677147
overall alcohol intake	alcohol	G_Victivallis_RNT	Weighted mode (NOME)	15	-0.00178776	0.00404062	0.664924
overall alcohol intake	alcohol	G_Victivallis_RNT	Simple mode (NOME)	15	-0.00193781	0.00451108	0.674049
overall alcohol intake	alcohol	G_Victivallis_RNT	Robust adjusted profile score (RAPS)	15	-0.00150213	0.00242851	0.53622
overall alcohol intake	alcohol	G_Victivallis_RNT	Sign concordance test	15	-0.2	NA	0.607239
overall alcohol intake	alcohol	G_Victivallis_RNT	Unweighted regression	15	-0.00271217	0.303389	0.992867
overall alcohol intake	alcohol	O_Bacteroidales_RNT	Maximum likelihood	13	0.00169758	0.0042574	0.690087
overall alcohol intake	alcohol	O_Bacteroidales_RNT	MR Egger	13	-0.000237847	0.0132142	0.985962
overall alcohol intake	alcohol	O_Bacteroidales_RNT	MR Egger (bootstrap)	13	0.00207585	0.00929159	0.413
overall alcohol intake	alcohol	O_Bacteroidales_RNT	Simple median	13	0.001483	0.00625381	0.812551
overall alcohol intake	alcohol	O_Bacteroidales_RNT	Weighted median	13	0.00148073	0.00609031	0.807905
overall alcohol intake	alcohol	O_Bacteroidales_RNT	Penalised weighted median	13	0.00333862	0.00607776	0.582787
overall alcohol intake	alcohol	O_Bacteroidales_RNT	Inverse variance weighted	13	0.00154363	0.00594631	0.795177
overall alcohol intake	alcohol	O_Bacteroidales_RNT	IVW radial	13	0.00154387	0.00594628	0.795145
overall alcohol intake	alcohol	O_Bacteroidales_RNT	Inverse variance weighted (multiplicative random effects)	13	0.00154363	0.00594631	0.795177
overall alcohol intake	alcohol	O_Bacteroidales_RNT	Inverse variance weighted (fixed effects)	13	0.00154363	0.00404531	0.70277
overall alcohol intake	alcohol	O_Bacteroidales_RNT	Simple mode	13	0.00699638	0.0109945	0.536494
overall alcohol intake	alcohol	O_Bacteroidales_RNT	Weighted mode	13	0.00254142	0.0102624	0.808596
overall alcohol intake	alcohol	O_Bacteroidales_RNT	Weighted mode (NOME)	13	0.00437581	0.0105999	0.687022
overall alcohol intake	alcohol	O_Bacteroidales_RNT	Simple mode (NOME)	13	0.00699638	0.010538	0.519295
overall alcohol intake	alcohol	O_Bacteroidales_RNT	Robust adjusted profile score (RAPS)	13	0.00365221	0.0110129	0.740169
overall alcohol intake	alcohol	O_Bacteroidales_RNT	Sign concordance test	13	0.230769	NA	0.581055
overall alcohol intake	alcohol	O_Bacteroidales_RNT	Unweighted regression	13	-6.83748e-05	0.673387	0.999919
overall alcohol intake	alcohol	O_Burkholderiales_RNT	Maximum likelihood	8	-0.00681919	0.00527694	0.196266
overall alcohol intake	alcohol	O_Burkholderiales_RNT	MR Egger	8	0.0101769	0.0153605	0.532237
overall alcohol intake	alcohol	O_Burkholderiales_RNT	MR Egger (bootstrap)	8	-0.0188832	0.014927	0.081
overall alcohol intake	alcohol	O_Burkholderiales_RNT	Simple median	8	-0.00383871	0.00717928	0.592863
overall alcohol intake	alcohol	O_Burkholderiales_RNT	Weighted median	8	-0.00136682	0.0076178	0.857604
overall alcohol intake	alcohol	O_Burkholderiales_RNT	Penalised weighted median	8	-0.00136682	0.00752432	0.855854
overall alcohol intake	alcohol	O_Burkholderiales_RNT	Inverse variance weighted	8	-0.00643634	0.0066321	0.331806
overall alcohol intake	alcohol	O_Burkholderiales_RNT	IVW radial	8	-0.00644163	0.0066318	0.331387
overall alcohol intake	alcohol	O_Burkholderiales_RNT	Inverse variance weighted (multiplicative random effects)	8	-0.00643634	0.0066321	0.331806
overall alcohol intake	alcohol	O_Burkholderiales_RNT	Inverse variance weighted (fixed effects)	8	-0.00643634	0.00508904	0.205962
overall alcohol intake	alcohol	O_Burkholderiales_RNT	Simple mode	8	0.00399591	0.0142337	0.78703
overall alcohol intake	alcohol	O_Burkholderiales_RNT	Weighted mode	8	0.00597878	0.012926	0.657729
overall alcohol intake	alcohol	O_Burkholderiales_RNT	Weighted mode (NOME)	8	0.0061991	0.0148018	0.687907
overall alcohol intake	alcohol	O_Burkholderiales_RNT	Simple mode (NOME)	8	0.00399591	0.0135588	0.776764
overall alcohol intake	alcohol	O_Burkholderiales_RNT	Robust adjusted profile score (RAPS)	8	-0.00289936	0.00781557	0.710658
overall alcohol intake	alcohol	O_Burkholderiales_RNT	Sign concordance test	8	-0.25	NA	0.726562
overall alcohol intake	alcohol	O_Burkholderiales_RNT	Unweighted regression	8	0.000941267	1.08621	0.999309
overall alcohol intake	alcohol	O_Clostridiales_RNT	Maximum likelihood	15	0.00415251	0.00358173	0.246309
overall alcohol intake	alcohol	O_Clostridiales_RNT	MR Egger	15	0.00550064	0.00692994	0.44159
overall alcohol intake	alcohol	O_Clostridiales_RNT	MR Egger (bootstrap)	15	-0.00184867	0.0113547	0.432
overall alcohol intake	alcohol	O_Clostridiales_RNT	Simple median	15	0.00337155	0.00481173	0.483494
overall alcohol intake	alcohol	O_Clostridiales_RNT	Weighted median	15	0.0030788	0.0046306	0.506126
overall alcohol intake	alcohol	O_Clostridiales_RNT	Penalised weighted median	15	0.0030788	0.00465049	0.507946
overall alcohol intake	alcohol	O_Clostridiales_RNT	Inverse variance weighted	15	0.00408061	0.00351091	0.245128
overall alcohol intake	alcohol	O_Clostridiales_RNT	IVW radial	15	0.00408211	0.00320519	0.202807
overall alcohol intake	alcohol	O_Clostridiales_RNT	Inverse variance weighted (multiplicative random effects)	15	0.00408061	0.00320451	0.202879
overall alcohol intake	alcohol	O_Clostridiales_RNT	Inverse variance weighted (fixed effects)	15	0.00408061	0.00351091	0.245128
overall alcohol intake	alcohol	O_Clostridiales_RNT	Simple mode	15	0.000819234	0.00772784	0.917078
overall alcohol intake	alcohol	O_Clostridiales_RNT	Weighted mode	15	0.000819234	0.00756747	0.915328
overall alcohol intake	alcohol	O_Clostridiales_RNT	Weighted mode (NOME)	15	0.000819234	0.00727435	0.911931
overall alcohol intake	alcohol	O_Clostridiales_RNT	Simple mode (NOME)	15	0.000819234	0.00819496	0.921787
overall alcohol intake	alcohol	O_Clostridiales_RNT	Robust adjusted profile score (RAPS)	15	0.00381703	0.00381734	0.31735
overall alcohol intake	alcohol	O_Clostridiales_RNT	Sign concordance test	15	0.2	NA	0.607239
overall alcohol intake	alcohol	O_Clostridiales_RNT	Unweighted regression	15	0.00426874	0.552921	0.99384
overall alcohol intake	alcohol	O_Lactobacillales_RNT	Maximum likelihood	10	0.00376367	0.00456291	0.409462
overall alcohol intake	alcohol	O_Lactobacillales_RNT	MR Egger	10	-0.00765289	0.0136726	0.590989
overall alcohol intake	alcohol	O_Lactobacillales_RNT	MR Egger (bootstrap)	10	0.0136263	0.0102402	0.088
overall alcohol intake	alcohol	O_Lactobacillales_RNT	Simple median	10	0.00446141	0.00590179	0.449684
overall alcohol intake	alcohol	O_Lactobacillales_RNT	Weighted median	10	0.00527324	0.0063932	0.409474
overall alcohol intake	alcohol	O_Lactobacillales_RNT	Penalised weighted median	10	0.00527324	0.00655048	0.420811
overall alcohol intake	alcohol	O_Lactobacillales_RNT	Inverse variance weighted	10	0.00357384	0.00530736	0.50071
overall alcohol intake	alcohol	O_Lactobacillales_RNT	IVW radial	10	0.00357173	0.00530774	0.500992
overall alcohol intake	alcohol	O_Lactobacillales_RNT	Inverse variance weighted (multiplicative random effects)	10	0.00357384	0.00530736	0.50071
overall alcohol intake	alcohol	O_Lactobacillales_RNT	Inverse variance weighted (fixed effects)	10	0.00357384	0.00442355	0.419141
overall alcohol intake	alcohol	O_Lactobacillales_RNT	Simple mode	10	0.00928718	0.0113781	0.435436
overall alcohol intake	alcohol	O_Lactobacillales_RNT	Weighted mode	10	0.0073586	0.00943801	0.455594
overall alcohol intake	alcohol	O_Lactobacillales_RNT	Weighted mode (NOME)	10	0.00800146	0.0102502	0.455071
overall alcohol intake	alcohol	O_Lactobacillales_RNT	Simple mode (NOME)	10	0.00928718	0.0118005	0.4515
overall alcohol intake	alcohol	O_Lactobacillales_RNT	Robust adjusted profile score (RAPS)	10	0.00125946	0.0066795	0.85044
overall alcohol intake	alcohol	O_Lactobacillales_RNT	Sign concordance test	10	0.2	NA	0.753906
overall alcohol intake	alcohol	O_Lactobacillales_RNT	Unweighted regression	10	-0.00150942	0.947959	0.99873
overall alcohol intake	alcohol	O_Rhodospirillales_RNT	Maximum likelihood	24	0.000238015	0.00228972	0.917209
overall alcohol intake	alcohol	O_Rhodospirillales_RNT	MR Egger	24	0.00298731	0.00439208	0.5035
overall alcohol intake	alcohol	O_Rhodospirillales_RNT	MR Egger (bootstrap)	24	-0.00587664	0.00776538	0.21
overall alcohol intake	alcohol	O_Rhodospirillales_RNT	Simple median	24	0.00263927	0.0029698	0.374162
overall alcohol intake	alcohol	O_Rhodospirillales_RNT	Weighted median	24	0.00301205	0.00322453	0.35025
overall alcohol intake	alcohol	O_Rhodospirillales_RNT	Penalised weighted median	24	0.00334676	0.00314391	0.287092
overall alcohol intake	alcohol	O_Rhodospirillales_RNT	Inverse variance weighted	24	0.000231993	0.00232042	0.920361
overall alcohol intake	alcohol	O_Rhodospirillales_RNT	IVW radial	24	0.000231984	0.00232042	0.920364
overall alcohol intake	alcohol	O_Rhodospirillales_RNT	Inverse variance weighted (multiplicative random effects)	24	0.000231993	0.00232042	0.920361
overall alcohol intake	alcohol	O_Rhodospirillales_RNT	Inverse variance weighted (fixed effects)	24	0.000231993	0.00223919	0.917482
overall alcohol intake	alcohol	O_Rhodospirillales_RNT	Simple mode	24	0.00474983	0.00573424	0.415998
overall alcohol intake	alcohol	O_Rhodospirillales_RNT	Weighted mode	24	0.00491414	0.00573003	0.399956
overall alcohol intake	alcohol	O_Rhodospirillales_RNT	Weighted mode (NOME)	24	0.00491414	0.00548116	0.379247
overall alcohol intake	alcohol	O_Rhodospirillales_RNT	Simple mode (NOME)	24	0.00474983	0.00595944	0.433587
overall alcohol intake	alcohol	O_Rhodospirillales_RNT	Robust adjusted profile score (RAPS)	24	0.000735451	0.0024148	0.760701
overall alcohol intake	alcohol	O_Rhodospirillales_RNT	Sign concordance test	24	0.166667	NA	0.541256
overall alcohol intake	alcohol	O_Rhodospirillales_RNT	Unweighted regression	24	0.000709595	0.3109	0.998179
overall alcohol intake	alcohol	O_Selenomonadales_RNT	Maximum likelihood	20	0.00285435	0.00340429	0.401774
overall alcohol intake	alcohol	O_Selenomonadales_RNT	MR Egger	20	0.0107392	0.0115241	0.363727
overall alcohol intake	alcohol	O_Selenomonadales_RNT	MR Egger (bootstrap)	20	0.00669911	0.0114461	0.273
overall alcohol intake	alcohol	O_Selenomonadales_RNT	Simple median	20	0.00177816	0.00517273	0.73103
overall alcohol intake	alcohol	O_Selenomonadales_RNT	Weighted median	20	0.00398483	0.00511375	0.43584
overall alcohol intake	alcohol	O_Selenomonadales_RNT	Penalised weighted median	20	0.0039821	0.00512798	0.437428
overall alcohol intake	alcohol	O_Selenomonadales_RNT	Inverse variance weighted	20	0.00257279	0.00496204	0.604114
overall alcohol intake	alcohol	O_Selenomonadales_RNT	IVW radial	20	0.00256832	0.00496182	0.604725
overall alcohol intake	alcohol	O_Selenomonadales_RNT	Inverse variance weighted (multiplicative random effects)	20	0.00257279	0.00496204	0.604114
overall alcohol intake	alcohol	O_Selenomonadales_RNT	Inverse variance weighted (fixed effects)	20	0.00257279	0.00319855	0.421188
overall alcohol intake	alcohol	O_Selenomonadales_RNT	Simple mode	20	0.00822724	0.0123401	0.512975
overall alcohol intake	alcohol	O_Selenomonadales_RNT	Weighted mode	20	0.00795634	0.00964858	0.419824
overall alcohol intake	alcohol	O_Selenomonadales_RNT	Weighted mode (NOME)	20	0.00903994	0.0111317	0.426797
overall alcohol intake	alcohol	O_Selenomonadales_RNT	Simple mode (NOME)	20	0.00822724	0.0129189	0.531828
overall alcohol intake	alcohol	O_Selenomonadales_RNT	Robust adjusted profile score (RAPS)	20	0.0047228	0.00788107	0.549
overall alcohol intake	alcohol	O_Selenomonadales_RNT	Sign concordance test	20	0.1	NA	0.823803
overall alcohol intake	alcohol	O_Selenomonadales_RNT	Unweighted regression	20	0.00908421	0.618332	0.988278
overall alcohol intake	alcohol	P_Firmicutes_RNT	Maximum likelihood	15	0.00273555	0.00361752	0.449533
overall alcohol intake	alcohol	P_Firmicutes_RNT	MR Egger	15	0.00319164	0.00801297	0.696867
overall alcohol intake	alcohol	P_Firmicutes_RNT	MR Egger (bootstrap)	15	0.00178177	0.0108403	0.427
overall alcohol intake	alcohol	P_Firmicutes_RNT	Simple median	15	0.00376241	0.00524007	0.472753
overall alcohol intake	alcohol	P_Firmicutes_RNT	Weighted median	15	0.00382607	0.00502238	0.446177
overall alcohol intake	alcohol	P_Firmicutes_RNT	Penalised weighted median	15	0.00382607	0.0050485	0.448533
overall alcohol intake	alcohol	P_Firmicutes_RNT	Inverse variance weighted	15	0.00268473	0.00397683	0.499616
overall alcohol intake	alcohol	P_Firmicutes_RNT	IVW radial	15	0.00268338	0.00397758	0.499914
overall alcohol intake	alcohol	P_Firmicutes_RNT	Inverse variance weighted (multiplicative random effects)	15	0.00268473	0.00397683	0.499616
overall alcohol intake	alcohol	P_Firmicutes_RNT	Inverse variance weighted (fixed effects)	15	0.00268473	0.00352646	0.446471
overall alcohol intake	alcohol	P_Firmicutes_RNT	Simple mode	15	0.00131581	0.00893941	0.885079
overall alcohol intake	alcohol	P_Firmicutes_RNT	Weighted mode	15	0.00388291	0.00781379	0.62695
overall alcohol intake	alcohol	P_Firmicutes_RNT	Weighted mode (NOME)	15	0.00388291	0.00801992	0.63576
overall alcohol intake	alcohol	P_Firmicutes_RNT	Simple mode (NOME)	15	0.00131581	0.00999009	0.897086
overall alcohol intake	alcohol	P_Firmicutes_RNT	Robust adjusted profile score (RAPS)	15	0.00271961	0.00453071	0.548331
overall alcohol intake	alcohol	P_Firmicutes_RNT	Sign concordance test	15	0.0666667	NA	1
overall alcohol intake	alcohol	P_Firmicutes_RNT	Unweighted regression	15	0.000952956	0.551378	0.998621
overall alcohol intake	alcohol	P_Lentisphaerae_RNT	Maximum likelihood	16	0.000428017	0.00234217	0.854999
overall alcohol intake	alcohol	P_Lentisphaerae_RNT	MR Egger	16	-0.00580468	0.00372336	0.141313
overall alcohol intake	alcohol	P_Lentisphaerae_RNT	MR Egger (bootstrap)	16	0.013931	0.00690624	0.021
overall alcohol intake	alcohol	P_Lentisphaerae_RNT	Simple median	16	-0.00199513	0.00315282	0.52686
overall alcohol intake	alcohol	P_Lentisphaerae_RNT	Weighted median	16	-0.00210522	0.00314824	0.50369
overall alcohol intake	alcohol	P_Lentisphaerae_RNT	Penalised weighted median	16	-0.00210522	0.00319726	0.510254
overall alcohol intake	alcohol	P_Lentisphaerae_RNT	Inverse variance weighted	16	0.000420275	0.00230833	0.855528
overall alcohol intake	alcohol	P_Lentisphaerae_RNT	IVW radial	16	0.000420369	0.00200717	0.834109
overall alcohol intake	alcohol	P_Lentisphaerae_RNT	Inverse variance weighted (multiplicative random effects)	16	0.000420275	0.00200713	0.834143
overall alcohol intake	alcohol	P_Lentisphaerae_RNT	Inverse variance weighted (fixed effects)	16	0.000420275	0.00230833	0.855528
overall alcohol intake	alcohol	P_Lentisphaerae_RNT	Simple mode	16	-0.00386158	0.00491492	0.444286
overall alcohol intake	alcohol	P_Lentisphaerae_RNT	Weighted mode	16	-0.00272093	0.00435506	0.541507
overall alcohol intake	alcohol	P_Lentisphaerae_RNT	Weighted mode (NOME)	16	-0.00272093	0.00454362	0.558211
overall alcohol intake	alcohol	P_Lentisphaerae_RNT	Simple mode (NOME)	16	-0.00386158	0.00499148	0.451168
overall alcohol intake	alcohol	P_Lentisphaerae_RNT	Robust adjusted profile score (RAPS)	16	0.000149913	0.0025095	0.952364
overall alcohol intake	alcohol	P_Lentisphaerae_RNT	Sign concordance test	16	-0.125	NA	0.803619
overall alcohol intake	alcohol	P_Lentisphaerae_RNT	Unweighted regression	16	-0.00215006	0.300556	0.994292
overall alcohol intake	alcohol	P_Proteobacteria_RNT	Maximum likelihood	10	0.00154492	0.00481062	0.748099
overall alcohol intake	alcohol	P_Proteobacteria_RNT	MR Egger	10	0.00184696	0.0138512	0.897216
overall alcohol intake	alcohol	P_Proteobacteria_RNT	MR Egger (bootstrap)	10	0.00265433	0.0130103	0.403
overall alcohol intake	alcohol	P_Proteobacteria_RNT	Simple median	10	0.00135038	0.00659275	0.837707
overall alcohol intake	alcohol	P_Proteobacteria_RNT	Weighted median	10	0.00217813	0.0070272	0.756593
overall alcohol intake	alcohol	P_Proteobacteria_RNT	Penalised weighted median	10	0.00480142	0.00677306	0.478387
overall alcohol intake	alcohol	P_Proteobacteria_RNT	Inverse variance weighted	10	0.0014426	0.00630742	0.81909
overall alcohol intake	alcohol	P_Proteobacteria_RNT	IVW radial	10	0.00144266	0.00630742	0.819084
overall alcohol intake	alcohol	P_Proteobacteria_RNT	Inverse variance weighted (multiplicative random effects)	10	0.0014426	0.00630742	0.81909
overall alcohol intake	alcohol	P_Proteobacteria_RNT	Inverse variance weighted (fixed effects)	10	0.0014426	0.00461568	0.754627
overall alcohol intake	alcohol	P_Proteobacteria_RNT	Simple mode	10	-0.00485004	0.0132657	0.723104
overall alcohol intake	alcohol	P_Proteobacteria_RNT	Weighted mode	10	0.00787189	0.0122361	0.536055
overall alcohol intake	alcohol	P_Proteobacteria_RNT	Weighted mode (NOME)	10	0.0116885	0.0121302	0.360427
overall alcohol intake	alcohol	P_Proteobacteria_RNT	Simple mode (NOME)	10	-0.00485004	0.0123351	0.70333
overall alcohol intake	alcohol	P_Proteobacteria_RNT	Robust adjusted profile score (RAPS)	10	0.00438528	0.0134099	0.743655
overall alcohol intake	alcohol	P_Proteobacteria_RNT	Sign concordance test	10	0	NA	1
overall alcohol intake	alcohol	P_Proteobacteria_RNT	Unweighted regression	10	0.00452628	0.862431	0.995812
red wine glasses per month	alcohol	C_Actinobacteria_RNT	Maximum likelihood	16	0.00595497	0.00410732	0.147102
red wine glasses per month	alcohol	C_Actinobacteria_RNT	MR Egger	16	0.0138658	0.00945215	0.164494
red wine glasses per month	alcohol	C_Actinobacteria_RNT	MR Egger (bootstrap)	16	-0.00048022	0.00996712	0.473
red wine glasses per month	alcohol	C_Actinobacteria_RNT	Simple median	16	0.00402556	0.00537555	0.453939
red wine glasses per month	alcohol	C_Actinobacteria_RNT	Weighted median	16	0.00451835	0.00548791	0.410322
red wine glasses per month	alcohol	C_Actinobacteria_RNT	Penalised weighted median	16	0.00421769	0.00543558	0.437785
red wine glasses per month	alcohol	C_Actinobacteria_RNT	Inverse variance weighted	16	0.00581173	0.00429347	0.175858
red wine glasses per month	alcohol	C_Actinobacteria_RNT	IVW radial	16	0.00581173	0.00429573	0.176085
red wine glasses per month	alcohol	C_Actinobacteria_RNT	Inverse variance weighted (multiplicative random effects)	16	0.00581173	0.00429347	0.175858
red wine glasses per month	alcohol	C_Actinobacteria_RNT	Inverse variance weighted (fixed effects)	16	0.00581173	0.00400674	0.146923
red wine glasses per month	alcohol	C_Actinobacteria_RNT	Simple mode	16	0.00322439	0.00824279	0.701166
red wine glasses per month	alcohol	C_Actinobacteria_RNT	Weighted mode	16	0.00381572	0.00814816	0.646308
red wine glasses per month	alcohol	C_Actinobacteria_RNT	Weighted mode (NOME)	16	0.00381572	0.00833152	0.653527
red wine glasses per month	alcohol	C_Actinobacteria_RNT	Simple mode (NOME)	16	0.00322439	0.00833467	0.704289
red wine glasses per month	alcohol	C_Actinobacteria_RNT	Robust adjusted profile score (RAPS)	16	0.00443344	0.00432868	0.305739
red wine glasses per month	alcohol	C_Actinobacteria_RNT	Sign concordance test	16	0.375	NA	0.210114
red wine glasses per month	alcohol	C_Actinobacteria_RNT	Unweighted regression	16	0.0102785	0.697805	0.988248
red wine glasses per month	alcohol	C_Alphaproteobacteria_RNT	Maximum likelihood	24	-0.000879467	0.00253135	0.728268
red wine glasses per month	alcohol	C_Alphaproteobacteria_RNT	MR Egger	24	0.00788892	0.00612094	0.210841
red wine glasses per month	alcohol	C_Alphaproteobacteria_RNT	MR Egger (bootstrap)	24	-0.00773325	0.00777881	0.172
red wine glasses per month	alcohol	C_Alphaproteobacteria_RNT	Simple median	24	-0.00107556	0.0036464	0.768022
red wine glasses per month	alcohol	C_Alphaproteobacteria_RNT	Weighted median	24	0.00207066	0.00371598	0.57737
red wine glasses per month	alcohol	C_Alphaproteobacteria_RNT	Penalised weighted median	24	0.00334916	0.0036502	0.358867
red wine glasses per month	alcohol	C_Alphaproteobacteria_RNT	Inverse variance weighted	24	-0.000831395	0.00315992	0.792469
red wine glasses per month	alcohol	C_Alphaproteobacteria_RNT	IVW radial	24	-0.000831644	0.00315997	0.792411
red wine glasses per month	alcohol	C_Alphaproteobacteria_RNT	Inverse variance weighted (multiplicative random effects)	24	-0.000831395	0.00315992	0.792469
red wine glasses per month	alcohol	C_Alphaproteobacteria_RNT	Inverse variance weighted (fixed effects)	24	-0.000831395	0.00243889	0.733185
red wine glasses per month	alcohol	C_Alphaproteobacteria_RNT	Simple mode	24	0.00339473	0.0076883	0.662942
red wine glasses per month	alcohol	C_Alphaproteobacteria_RNT	Weighted mode	24	0.00513013	0.00683904	0.460785
red wine glasses per month	alcohol	C_Alphaproteobacteria_RNT	Weighted mode (NOME)	24	0.00534706	0.00699961	0.452688
red wine glasses per month	alcohol	C_Alphaproteobacteria_RNT	Simple mode (NOME)	24	0.00339473	0.00779534	0.667273
red wine glasses per month	alcohol	C_Alphaproteobacteria_RNT	Robust adjusted profile score (RAPS)	24	0.00151783	0.00312075	0.626707
red wine glasses per month	alcohol	C_Alphaproteobacteria_RNT	Sign concordance test	24	0	NA	1
red wine glasses per month	alcohol	C_Alphaproteobacteria_RNT	Unweighted regression	24	0.00461201	0.339661	0.989166
red wine glasses per month	alcohol	C_Deltaproteobacteria_RNT	Maximum likelihood	15	0.00269971	0.00352961	0.444345
red wine glasses per month	alcohol	C_Deltaproteobacteria_RNT	MR Egger	15	3.15241e-05	0.00656431	0.996241
red wine glasses per month	alcohol	C_Deltaproteobacteria_RNT	MR Egger (bootstrap)	15	0.0148168	0.0129539	0.112
red wine glasses per month	alcohol	C_Deltaproteobacteria_RNT	Simple median	15	-3.308e-05	0.00461032	0.994275
red wine glasses per month	alcohol	C_Deltaproteobacteria_RNT	Weighted median	15	0.000326475	0.00454748	0.942767
red wine glasses per month	alcohol	C_Deltaproteobacteria_RNT	Penalised weighted median	15	0.000326475	0.00465771	0.944119
red wine glasses per month	alcohol	C_Deltaproteobacteria_RNT	Inverse variance weighted	15	0.00265107	0.00350085	0.448891
red wine glasses per month	alcohol	C_Deltaproteobacteria_RNT	IVW radial	15	0.00264812	0.00216055	0.220324
red wine glasses per month	alcohol	C_Deltaproteobacteria_RNT	Inverse variance weighted (multiplicative random effects)	15	0.00265107	0.00216056	0.219811
red wine glasses per month	alcohol	C_Deltaproteobacteria_RNT	Inverse variance weighted (fixed effects)	15	0.00265107	0.00350085	0.448891
red wine glasses per month	alcohol	C_Deltaproteobacteria_RNT	Simple mode	15	-0.00241066	0.00728171	0.745505
red wine glasses per month	alcohol	C_Deltaproteobacteria_RNT	Weighted mode	15	-0.00129967	0.00790947	0.871829
red wine glasses per month	alcohol	C_Deltaproteobacteria_RNT	Weighted mode (NOME)	15	-0.00129967	0.00726723	0.860625
red wine glasses per month	alcohol	C_Deltaproteobacteria_RNT	Simple mode (NOME)	15	-0.00241066	0.00777778	0.761171
red wine glasses per month	alcohol	C_Deltaproteobacteria_RNT	Robust adjusted profile score (RAPS)	15	0.00269934	0.00382478	0.480344
red wine glasses per month	alcohol	C_Deltaproteobacteria_RNT	Sign concordance test	15	-0.0666667	NA	1
red wine glasses per month	alcohol	C_Deltaproteobacteria_RNT	Unweighted regression	15	0.00225163	0.46066	0.9961
red wine glasses per month	alcohol	C_Gammaproteobacteria_RNT	Maximum likelihood	11	0.00118672	0.0038767	0.759516
red wine glasses per month	alcohol	C_Gammaproteobacteria_RNT	MR Egger	11	-7.32144e-05	0.00806599	0.992956
red wine glasses per month	alcohol	C_Gammaproteobacteria_RNT	MR Egger (bootstrap)	11	0.00464029	0.0155945	0.362
red wine glasses per month	alcohol	C_Gammaproteobacteria_RNT	Simple median	11	0.00137781	0.00521298	0.791546
red wine glasses per month	alcohol	C_Gammaproteobacteria_RNT	Weighted median	11	0.00154195	0.00484539	0.750311
red wine glasses per month	alcohol	C_Gammaproteobacteria_RNT	Penalised weighted median	11	0.00154195	0.00504839	0.760036
red wine glasses per month	alcohol	C_Gammaproteobacteria_RNT	Inverse variance weighted	11	0.00116954	0.00383779	0.760563
red wine glasses per month	alcohol	C_Gammaproteobacteria_RNT	IVW radial	11	0.0011695	0.00285526	0.682102
red wine glasses per month	alcohol	C_Gammaproteobacteria_RNT	Inverse variance weighted (multiplicative random effects)	11	0.00116954	0.00285512	0.682079
red wine glasses per month	alcohol	C_Gammaproteobacteria_RNT	Inverse variance weighted (fixed effects)	11	0.00116954	0.00383779	0.760563
red wine glasses per month	alcohol	C_Gammaproteobacteria_RNT	Simple mode	11	0.000747042	0.00711003	0.918399
red wine glasses per month	alcohol	C_Gammaproteobacteria_RNT	Weighted mode	11	0.00103365	0.00693307	0.884447
red wine glasses per month	alcohol	C_Gammaproteobacteria_RNT	Weighted mode (NOME)	11	0.00103365	0.00736548	0.891181
red wine glasses per month	alcohol	C_Gammaproteobacteria_RNT	Simple mode (NOME)	11	0.000747042	0.00805377	0.927929
red wine glasses per month	alcohol	C_Gammaproteobacteria_RNT	Robust adjusted profile score (RAPS)	11	0.00100016	0.00418566	0.811145
red wine glasses per month	alcohol	C_Gammaproteobacteria_RNT	Sign concordance test	11	0.0909091	NA	1
red wine glasses per month	alcohol	C_Gammaproteobacteria_RNT	Unweighted regression	11	0.00143723	0.547091	0.997904
red wine glasses per month	alcohol	Div_Chao1_RNT	Maximum likelihood	16	-0.00431473	0.00376516	0.251811
red wine glasses per month	alcohol	Div_Chao1_RNT	MR Egger	16	-0.0107319	0.0103068	0.315411
red wine glasses per month	alcohol	Div_Chao1_RNT	MR Egger (bootstrap)	16	-0.00135888	0.0122984	0.463
red wine glasses per month	alcohol	Div_Chao1_RNT	Simple median	16	0.000850622	0.00513759	0.868497
red wine glasses per month	alcohol	Div_Chao1_RNT	Weighted median	16	0.000514433	0.004951	0.917245
red wine glasses per month	alcohol	Div_Chao1_RNT	Penalised weighted median	16	0.000610958	0.00500443	0.902833
red wine glasses per month	alcohol	Div_Chao1_RNT	Inverse variance weighted	16	-0.00413923	0.00369222	0.262259
red wine glasses per month	alcohol	Div_Chao1_RNT	IVW radial	16	-0.00413826	0.0034676	0.23271
red wine glasses per month	alcohol	Div_Chao1_RNT	Inverse variance weighted (multiplicative random effects)	16	-0.00413923	0.00346698	0.232517
red wine glasses per month	alcohol	Div_Chao1_RNT	Inverse variance weighted (fixed effects)	16	-0.00413923	0.00369222	0.262259
red wine glasses per month	alcohol	Div_Chao1_RNT	Simple mode	16	0.00198049	0.00838159	0.816403
red wine glasses per month	alcohol	Div_Chao1_RNT	Weighted mode	16	0.00148392	0.00764983	0.848793
red wine glasses per month	alcohol	Div_Chao1_RNT	Weighted mode (NOME)	16	0.00148392	0.00733168	0.842324
red wine glasses per month	alcohol	Div_Chao1_RNT	Simple mode (NOME)	16	0.00198049	0.00863775	0.821745
red wine glasses per month	alcohol	Div_Chao1_RNT	Robust adjusted profile score (RAPS)	16	-0.00346157	0.00399019	0.385657
red wine glasses per month	alcohol	Div_Chao1_RNT	Sign concordance test	16	0	NA	1
red wine glasses per month	alcohol	Div_Chao1_RNT	Unweighted regression	16	-0.00547145	0.534589	0.991834
red wine glasses per month	alcohol	Div_NumberGenera_RNT	Maximum likelihood	13	-0.00324433	0.00413848	0.433074
red wine glasses per month	alcohol	Div_NumberGenera_RNT	MR Egger	13	0.00195511	0.00866026	0.82553
red wine glasses per month	alcohol	Div_NumberGenera_RNT	MR Egger (bootstrap)	13	-0.0145023	0.0114412	0.108
red wine glasses per month	alcohol	Div_NumberGenera_RNT	Simple median	13	-0.000104603	0.00568967	0.985332
red wine glasses per month	alcohol	Div_NumberGenera_RNT	Weighted median	13	-0.000464349	0.00559337	0.933837
red wine glasses per month	alcohol	Div_NumberGenera_RNT	Penalised weighted median	13	-0.000464349	0.00538842	0.931327
red wine glasses per month	alcohol	Div_NumberGenera_RNT	Inverse variance weighted	13	-0.00316996	0.00408148	0.437353
red wine glasses per month	alcohol	Div_NumberGenera_RNT	IVW radial	13	-0.00317024	0.00354642	0.37136
red wine glasses per month	alcohol	Div_NumberGenera_RNT	Inverse variance weighted (multiplicative random effects)	13	-0.00316996	0.00354562	0.371296
red wine glasses per month	alcohol	Div_NumberGenera_RNT	Inverse variance weighted (fixed effects)	13	-0.00316996	0.00408148	0.437353
red wine glasses per month	alcohol	Div_NumberGenera_RNT	Simple mode	13	0.000847022	0.00878963	0.924821
red wine glasses per month	alcohol	Div_NumberGenera_RNT	Weighted mode	13	3.30651e-05	0.00799609	0.996769
red wine glasses per month	alcohol	Div_NumberGenera_RNT	Weighted mode (NOME)	13	3.30651e-05	0.00826722	0.996875
red wine glasses per month	alcohol	Div_NumberGenera_RNT	Simple mode (NOME)	13	0.000847022	0.00928347	0.928807
red wine glasses per month	alcohol	Div_NumberGenera_RNT	Robust adjusted profile score (RAPS)	13	-0.00297563	0.00442552	0.501342
red wine glasses per month	alcohol	Div_NumberGenera_RNT	Sign concordance test	13	-0.0769231	NA	1
red wine glasses per month	alcohol	Div_NumberGenera_RNT	Unweighted regression	13	-0.0040017	0.606743	0.994738
red wine glasses per month	alcohol	Div_Shannon_RNT	Maximum likelihood	11	0.00562571	0.00499949	0.26048
red wine glasses per month	alcohol	Div_Shannon_RNT	MR Egger	11	-0.00246948	0.0190709	0.899818
red wine glasses per month	alcohol	Div_Shannon_RNT	MR Egger (bootstrap)	11	0.00423977	0.0154237	0.409
red wine glasses per month	alcohol	Div_Shannon_RNT	Simple median	11	0.0121463	0.00735976	0.0988679
red wine glasses per month	alcohol	Div_Shannon_RNT	Weighted median	11	0.0122577	0.00687724	0.0746918
red wine glasses per month	alcohol	Div_Shannon_RNT	Penalised weighted median	11	0.0125346	0.00700839	0.0736936
red wine glasses per month	alcohol	Div_Shannon_RNT	Inverse variance weighted	11	0.00534817	0.00605081	0.376763
red wine glasses per month	alcohol	Div_Shannon_RNT	IVW radial	11	0.00534668	0.00605133	0.376937
red wine glasses per month	alcohol	Div_Shannon_RNT	Inverse variance weighted (multiplicative random effects)	11	0.00534817	0.00605081	0.376763
red wine glasses per month	alcohol	Div_Shannon_RNT	Inverse variance weighted (fixed effects)	11	0.00534817	0.0048333	0.268499
red wine glasses per month	alcohol	Div_Shannon_RNT	Simple mode	11	0.0183331	0.0114976	0.141904
red wine glasses per month	alcohol	Div_Shannon_RNT	Weighted mode	11	0.0179129	0.0111508	0.139263
red wine glasses per month	alcohol	Div_Shannon_RNT	Weighted mode (NOME)	11	0.0183331	0.0109741	0.125757
red wine glasses per month	alcohol	Div_Shannon_RNT	Simple mode (NOME)	11	0.0183331	0.0104094	0.10869
red wine glasses per month	alcohol	Div_Shannon_RNT	Robust adjusted profile score (RAPS)	11	0.00639181	0.00628902	0.309465
red wine glasses per month	alcohol	Div_Shannon_RNT	Sign concordance test	11	0.454545	NA	0.226562
red wine glasses per month	alcohol	Div_Shannon_RNT	Unweighted regression	11	-0.00522002	0.990232	0.995794
red wine glasses per month	alcohol	F_Acidaminococcaceae_RNT	Maximum likelihood	18	-0.00446384	0.00301311	0.138481
red wine glasses per month	alcohol	F_Acidaminococcaceae_RNT	MR Egger	18	-0.000788804	0.00590739	0.895441
red wine glasses per month	alcohol	F_Acidaminococcaceae_RNT	MR Egger (bootstrap)	18	-0.00696072	0.00786825	0.178
red wine glasses per month	alcohol	F_Acidaminococcaceae_RNT	Simple median	18	-0.00597046	0.003889	0.124731
red wine glasses per month	alcohol	F_Acidaminococcaceae_RNT	Weighted median	18	-0.0065437	0.00405502	0.106586
red wine glasses per month	alcohol	F_Acidaminococcaceae_RNT	Penalised weighted median	18	-0.0065437	0.00383868	0.0882549
red wine glasses per month	alcohol	F_Acidaminococcaceae_RNT	Inverse variance weighted	18	-0.00443662	0.00297808	0.136287
red wine glasses per month	alcohol	F_Acidaminococcaceae_RNT	IVW radial	18	-0.00443288	0.00218637	0.0426106
red wine glasses per month	alcohol	F_Acidaminococcaceae_RNT	Inverse variance weighted (multiplicative random effects)	18	-0.00443662	0.00218561	0.0423643
red wine glasses per month	alcohol	F_Acidaminococcaceae_RNT	Inverse variance weighted (fixed effects)	18	-0.00443662	0.00297808	0.136287
red wine glasses per month	alcohol	F_Acidaminococcaceae_RNT	Simple mode	18	-0.00802231	0.00640779	0.227536
red wine glasses per month	alcohol	F_Acidaminococcaceae_RNT	Weighted mode	18	-0.00813894	0.0061268	0.201599
red wine glasses per month	alcohol	F_Acidaminococcaceae_RNT	Weighted mode (NOME)	18	-0.00825557	0.00608701	0.192757
red wine glasses per month	alcohol	F_Acidaminococcaceae_RNT	Simple mode (NOME)	18	-0.00802231	0.00639977	0.226979
red wine glasses per month	alcohol	F_Acidaminococcaceae_RNT	Robust adjusted profile score (RAPS)	18	-0.00499993	0.00325398	0.124402
red wine glasses per month	alcohol	F_Acidaminococcaceae_RNT	Sign concordance test	18	-0.444444	NA	0.0962524
red wine glasses per month	alcohol	F_Acidaminococcaceae_RNT	Unweighted regression	18	8.75708e-05	0.438864	0.999841
red wine glasses per month	alcohol	F_Coriobacteriaceae_RNT	Maximum likelihood	16	-0.00162651	0.00395383	0.680798
red wine glasses per month	alcohol	F_Coriobacteriaceae_RNT	MR Egger	16	0.00839545	0.0124693	0.511726
red wine glasses per month	alcohol	F_Coriobacteriaceae_RNT	MR Egger (bootstrap)	16	-0.00387323	0.0138581	0.39
red wine glasses per month	alcohol	F_Coriobacteriaceae_RNT	Simple median	16	5.5775e-05	0.00559142	0.992041
red wine glasses per month	alcohol	F_Coriobacteriaceae_RNT	Weighted median	16	0.000457141	0.00571513	0.936247
red wine glasses per month	alcohol	F_Coriobacteriaceae_RNT	Penalised weighted median	16	0.000866988	0.00539332	0.872289
red wine glasses per month	alcohol	F_Coriobacteriaceae_RNT	Inverse variance weighted	16	-0.00154926	0.00463125	0.737985
red wine glasses per month	alcohol	F_Coriobacteriaceae_RNT	IVW radial	16	-0.00154963	0.00463135	0.73793
red wine glasses per month	alcohol	F_Coriobacteriaceae_RNT	Inverse variance weighted (multiplicative random effects)	16	-0.00154926	0.00463125	0.737985
red wine glasses per month	alcohol	F_Coriobacteriaceae_RNT	Inverse variance weighted (fixed effects)	16	-0.00154926	0.00383243	0.68603
red wine glasses per month	alcohol	F_Coriobacteriaceae_RNT	Simple mode	16	0.00757852	0.0103875	0.476886
red wine glasses per month	alcohol	F_Coriobacteriaceae_RNT	Weighted mode	16	0.00634365	0.00876214	0.480216
red wine glasses per month	alcohol	F_Coriobacteriaceae_RNT	Weighted mode (NOME)	16	0.0068376	0.00914713	0.466312
red wine glasses per month	alcohol	F_Coriobacteriaceae_RNT	Simple mode (NOME)	16	0.00757852	0.0102721	0.472033
red wine glasses per month	alcohol	F_Coriobacteriaceae_RNT	Robust adjusted profile score (RAPS)	16	0.000706408	0.00527528	0.893474
red wine glasses per month	alcohol	F_Coriobacteriaceae_RNT	Sign concordance test	16	0	NA	1
red wine glasses per month	alcohol	F_Coriobacteriaceae_RNT	Unweighted regression	16	0.00519098	0.78341	0.994713
red wine glasses per month	alcohol	F_Desulfovibrionaceae_RNT	Maximum likelihood	17	-0.00330383	0.00351862	0.347753
red wine glasses per month	alcohol	F_Desulfovibrionaceae_RNT	MR Egger	17	-0.00228199	0.00760145	0.768141
red wine glasses per month	alcohol	F_Desulfovibrionaceae_RNT	MR Egger (bootstrap)	17	-0.00186544	0.0101947	0.402
red wine glasses per month	alcohol	F_Desulfovibrionaceae_RNT	Simple median	17	-3.46858e-05	0.00504011	0.994509
red wine glasses per month	alcohol	F_Desulfovibrionaceae_RNT	Weighted median	17	-9.00698e-05	0.00445921	0.983885
red wine glasses per month	alcohol	F_Desulfovibrionaceae_RNT	Penalised weighted median	17	-9.00698e-05	0.00476841	0.98493
red wine glasses per month	alcohol	F_Desulfovibrionaceae_RNT	Inverse variance weighted	17	-0.00327741	0.0034691	0.34479
red wine glasses per month	alcohol	F_Desulfovibrionaceae_RNT	IVW radial	17	-0.00327631	0.00286084	0.252115
red wine glasses per month	alcohol	F_Desulfovibrionaceae_RNT	Inverse variance weighted (multiplicative random effects)	17	-0.00327741	0.00286046	0.251893
red wine glasses per month	alcohol	F_Desulfovibrionaceae_RNT	Inverse variance weighted (fixed effects)	17	-0.00327741	0.0034691	0.34479
red wine glasses per month	alcohol	F_Desulfovibrionaceae_RNT	Simple mode	17	-0.000728921	0.00833978	0.931436
red wine glasses per month	alcohol	F_Desulfovibrionaceae_RNT	Weighted mode	17	-0.00055445	0.00742717	0.941417
red wine glasses per month	alcohol	F_Desulfovibrionaceae_RNT	Weighted mode (NOME)	17	-0.000728921	0.00794614	0.928049
red wine glasses per month	alcohol	F_Desulfovibrionaceae_RNT	Simple mode (NOME)	17	-0.000728921	0.00793039	0.927907
red wine glasses per month	alcohol	F_Desulfovibrionaceae_RNT	Robust adjusted profile score (RAPS)	17	-0.00286129	0.00376087	0.446773
red wine glasses per month	alcohol	F_Desulfovibrionaceae_RNT	Sign concordance test	17	-0.0588235	NA	1
red wine glasses per month	alcohol	F_Desulfovibrionaceae_RNT	Unweighted regression	17	-0.00422908	0.524532	0.993567
red wine glasses per month	alcohol	F_Enterobacteriaceae_RNT	Maximum likelihood	10	-0.00328549	0.00405533	0.417845
red wine glasses per month	alcohol	F_Enterobacteriaceae_RNT	MR Egger	10	0.00171235	0.0159428	0.917112
red wine glasses per month	alcohol	F_Enterobacteriaceae_RNT	MR Egger (bootstrap)	10	-0.00988881	0.0129286	0.211
red wine glasses per month	alcohol	F_Enterobacteriaceae_RNT	Simple median	10	-0.00663538	0.00576197	0.249493
red wine glasses per month	alcohol	F_Enterobacteriaceae_RNT	Weighted median	10	-0.00538494	0.00560923	0.337047
red wine glasses per month	alcohol	F_Enterobacteriaceae_RNT	Penalised weighted median	10	-0.00775642	0.00590164	0.188752
red wine glasses per month	alcohol	F_Enterobacteriaceae_RNT	Inverse variance weighted	10	-0.00308646	0.00674907	0.647444
red wine glasses per month	alcohol	F_Enterobacteriaceae_RNT	IVW radial	10	-0.00308255	0.00675022	0.647916
red wine glasses per month	alcohol	F_Enterobacteriaceae_RNT	Inverse variance weighted (multiplicative random effects)	10	-0.00308646	0.00674907	0.647444
red wine glasses per month	alcohol	F_Enterobacteriaceae_RNT	Inverse variance weighted (fixed effects)	10	-0.00308646	0.00379275	0.415771
red wine glasses per month	alcohol	F_Enterobacteriaceae_RNT	Simple mode	10	-0.00775483	0.00936643	0.429113
red wine glasses per month	alcohol	F_Enterobacteriaceae_RNT	Weighted mode	10	-0.00378473	0.00920052	0.690431
red wine glasses per month	alcohol	F_Enterobacteriaceae_RNT	Weighted mode (NOME)	10	-0.00662051	0.00997912	0.523679
red wine glasses per month	alcohol	F_Enterobacteriaceae_RNT	Simple mode (NOME)	10	-0.00775483	0.0109782	0.497826
red wine glasses per month	alcohol	F_Enterobacteriaceae_RNT	Robust adjusted profile score (RAPS)	10	-0.00302725	0.00556896	0.586722
red wine glasses per month	alcohol	F_Enterobacteriaceae_RNT	Sign concordance test	10	-0.2	NA	0.753906
red wine glasses per month	alcohol	F_Enterobacteriaceae_RNT	Unweighted regression	10	0.00110306	0.68076	0.998707
red wine glasses per month	alcohol	F_Enterococcaceae_RNT	Maximum likelihood	28	0.000182146	0.00065667	0.78149
red wine glasses per month	alcohol	F_Enterococcaceae_RNT	MR Egger	28	-0.000486172	0.000794813	0.546061
red wine glasses per month	alcohol	F_Enterococcaceae_RNT	MR Egger (bootstrap)	28	0.00159828	0.00244526	0.251
red wine glasses per month	alcohol	F_Enterococcaceae_RNT	Simple median	28	0.00124572	0.0011432	0.275854
red wine glasses per month	alcohol	F_Enterococcaceae_RNT	Weighted median	28	-0.000381094	0.000894602	0.670113
red wine glasses per month	alcohol	F_Enterococcaceae_RNT	Penalised weighted median	28	-0.000381094	0.000925666	0.680562
red wine glasses per month	alcohol	F_Enterococcaceae_RNT	Inverse variance weighted	28	0.000178493	0.000648865	0.783251
red wine glasses per month	alcohol	F_Enterococcaceae_RNT	IVW radial	28	0.000178534	0.000635931	0.778907
red wine glasses per month	alcohol	F_Enterococcaceae_RNT	Inverse variance weighted (multiplicative random effects)	28	0.000178493	0.000635881	0.778939
red wine glasses per month	alcohol	F_Enterococcaceae_RNT	Inverse variance weighted (fixed effects)	28	0.000178493	0.000648865	0.783251
red wine glasses per month	alcohol	F_Enterococcaceae_RNT	Simple mode	28	-0.000783283	0.00155749	0.619102
red wine glasses per month	alcohol	F_Enterococcaceae_RNT	Weighted mode	28	-0.000449623	0.000899206	0.621111
red wine glasses per month	alcohol	F_Enterococcaceae_RNT	Weighted mode (NOME)	28	-0.000449623	0.000884706	0.615429
red wine glasses per month	alcohol	F_Enterococcaceae_RNT	Simple mode (NOME)	28	-0.000783283	0.00142472	0.586988
red wine glasses per month	alcohol	F_Enterococcaceae_RNT	Robust adjusted profile score (RAPS)	28	9.90373e-05	0.000693176	0.886389
red wine glasses per month	alcohol	F_Enterococcaceae_RNT	Sign concordance test	28	0.142857	NA	0.571588
red wine glasses per month	alcohol	F_Enterococcaceae_RNT	Unweighted regression	28	-0.000241975	0.0635166	0.99696
red wine glasses per month	alcohol	F_Erysipelotrichaceae_RNT	Maximum likelihood	16	0.00316161	0.00403486	0.43329
red wine glasses per month	alcohol	F_Erysipelotrichaceae_RNT	MR Egger	16	0.0111089	0.0117548	0.360656
red wine glasses per month	alcohol	F_Erysipelotrichaceae_RNT	MR Egger (bootstrap)	16	-0.00173635	0.0124608	0.441
red wine glasses per month	alcohol	F_Erysipelotrichaceae_RNT	Simple median	16	0.00745749	0.0054236	0.169129
red wine glasses per month	alcohol	F_Erysipelotrichaceae_RNT	Weighted median	16	0.0084445	0.00527215	0.109218
red wine glasses per month	alcohol	F_Erysipelotrichaceae_RNT	Penalised weighted median	16	0.00973724	0.00533966	0.0682176
red wine glasses per month	alcohol	F_Erysipelotrichaceae_RNT	Inverse variance weighted	16	0.00293034	0.00555665	0.597946
red wine glasses per month	alcohol	F_Erysipelotrichaceae_RNT	IVW radial	16	0.00292794	0.00555727	0.598286
red wine glasses per month	alcohol	F_Erysipelotrichaceae_RNT	Inverse variance weighted (multiplicative random effects)	16	0.00293034	0.00555665	0.597946
red wine glasses per month	alcohol	F_Erysipelotrichaceae_RNT	Inverse variance weighted (fixed effects)	16	0.00293034	0.00387242	0.449218
red wine glasses per month	alcohol	F_Erysipelotrichaceae_RNT	Simple mode	16	0.0104748	0.00773947	0.195963
red wine glasses per month	alcohol	F_Erysipelotrichaceae_RNT	Weighted mode	16	0.0107408	0.00768676	0.182649
red wine glasses per month	alcohol	F_Erysipelotrichaceae_RNT	Weighted mode (NOME)	16	0.0107408	0.00805867	0.202483
red wine glasses per month	alcohol	F_Erysipelotrichaceae_RNT	Simple mode (NOME)	16	0.0104748	0.00781484	0.200072
red wine glasses per month	alcohol	F_Erysipelotrichaceae_RNT	Robust adjusted profile score (RAPS)	16	0.00549269	0.00432948	0.204558
red wine glasses per month	alcohol	F_Erysipelotrichaceae_RNT	Sign concordance test	16	0.375	NA	0.210114
red wine glasses per month	alcohol	F_Erysipelotrichaceae_RNT	Unweighted regression	16	0.00510663	0.614702	0.993372
red wine glasses per month	alcohol	F_Lachnospiraceae_RNT	Maximum likelihood	23	0.00375085	0.00334443	0.262065
red wine glasses per month	alcohol	F_Lachnospiraceae_RNT	MR Egger	23	0.00743243	0.00755309	0.336305
red wine glasses per month	alcohol	F_Lachnospiraceae_RNT	MR Egger (bootstrap)	23	-0.00534559	0.00881828	0.259
red wine glasses per month	alcohol	F_Lachnospiraceae_RNT	Simple median	23	0.00599694	0.00499587	0.229992
red wine glasses per month	alcohol	F_Lachnospiraceae_RNT	Weighted median	23	0.00281748	0.00495192	0.569379
red wine glasses per month	alcohol	F_Lachnospiraceae_RNT	Penalised weighted median	23	0.00332307	0.00468209	0.477865
red wine glasses per month	alcohol	F_Lachnospiraceae_RNT	Inverse variance weighted	23	0.00365933	0.0036223	0.312388
red wine glasses per month	alcohol	F_Lachnospiraceae_RNT	IVW radial	23	0.00366172	0.0036228	0.312139
red wine glasses per month	alcohol	F_Lachnospiraceae_RNT	Inverse variance weighted (multiplicative random effects)	23	0.00365933	0.0036223	0.312388
red wine glasses per month	alcohol	F_Lachnospiraceae_RNT	Inverse variance weighted (fixed effects)	23	0.00365933	0.00324921	0.260071
red wine glasses per month	alcohol	F_Lachnospiraceae_RNT	Simple mode	23	0.0129988	0.0102935	0.219877
red wine glasses per month	alcohol	F_Lachnospiraceae_RNT	Weighted mode	23	-0.00539137	0.0094765	0.575173
red wine glasses per month	alcohol	F_Lachnospiraceae_RNT	Weighted mode (NOME)	23	-0.00563335	0.0096102	0.563718
red wine glasses per month	alcohol	F_Lachnospiraceae_RNT	Simple mode (NOME)	23	0.0129988	0.0106422	0.234848
red wine glasses per month	alcohol	F_Lachnospiraceae_RNT	Robust adjusted profile score (RAPS)	23	0.00423564	0.00385091	0.271372
red wine glasses per month	alcohol	F_Lachnospiraceae_RNT	Sign concordance test	23	0.130435	NA	0.677639
red wine glasses per month	alcohol	F_Lachnospiraceae_RNT	Unweighted regression	23	0.00425355	0.495357	0.993149
red wine glasses per month	alcohol	F_Peptostreptococcaceae_RNT	Maximum likelihood	19	-0.0020576	0.00331978	0.535389
red wine glasses per month	alcohol	F_Peptostreptococcaceae_RNT	MR Egger	19	0.00965967	0.00766244	0.224463
red wine glasses per month	alcohol	F_Peptostreptococcaceae_RNT	MR Egger (bootstrap)	19	-0.0163548	0.010663	0.054
red wine glasses per month	alcohol	F_Peptostreptococcaceae_RNT	Simple median	19	-0.00796732	0.00470954	0.0906957
red wine glasses per month	alcohol	F_Peptostreptococcaceae_RNT	Weighted median	19	-0.00438626	0.00463163	0.343627
red wine glasses per month	alcohol	F_Peptostreptococcaceae_RNT	Penalised weighted median	19	-0.00801467	0.00482732	0.0968596
red wine glasses per month	alcohol	F_Peptostreptococcaceae_RNT	Inverse variance weighted	19	-0.00193467	0.00386712	0.616874
red wine glasses per month	alcohol	F_Peptostreptococcaceae_RNT	IVW radial	19	-0.00193564	0.00386698	0.616683
red wine glasses per month	alcohol	F_Peptostreptococcaceae_RNT	Inverse variance weighted (multiplicative random effects)	19	-0.00193467	0.00386712	0.616874
red wine glasses per month	alcohol	F_Peptostreptococcaceae_RNT	Inverse variance weighted (fixed effects)	19	-0.00193467	0.00319502	0.54483
red wine glasses per month	alcohol	F_Peptostreptococcaceae_RNT	Simple mode	19	-0.0138016	0.00985833	0.178516
red wine glasses per month	alcohol	F_Peptostreptococcaceae_RNT	Weighted mode	19	-0.014014	0.00927515	0.148165
red wine glasses per month	alcohol	F_Peptostreptococcaceae_RNT	Weighted mode (NOME)	19	-0.0146513	0.0101472	0.165952
red wine glasses per month	alcohol	F_Peptostreptococcaceae_RNT	Simple mode (NOME)	19	-0.0138016	0.010064	0.187113
red wine glasses per month	alcohol	F_Peptostreptococcaceae_RNT	Robust adjusted profile score (RAPS)	19	-0.00134259	0.00423572	0.751268
red wine glasses per month	alcohol	F_Peptostreptococcaceae_RNT	Sign concordance test	19	-0.0526316	NA	1
red wine glasses per month	alcohol	F_Peptostreptococcaceae_RNT	Unweighted regression	19	0.00337578	0.48858	0.994487
red wine glasses per month	alcohol	F_Porphyromonadaceae_RNT	Maximum likelihood	16	-0.00184198	0.00407628	0.651358
red wine glasses per month	alcohol	F_Porphyromonadaceae_RNT	MR Egger	16	0.000594394	0.00991703	0.953053
red wine glasses per month	alcohol	F_Porphyromonadaceae_RNT	MR Egger (bootstrap)	16	3.41674e-05	0.0111721	0.494
red wine glasses per month	alcohol	F_Porphyromonadaceae_RNT	Simple median	16	-0.000498759	0.00514126	0.922718
red wine glasses per month	alcohol	F_Porphyromonadaceae_RNT	Weighted median	16	-0.000540951	0.00541925	0.920487
red wine glasses per month	alcohol	F_Porphyromonadaceae_RNT	Penalised weighted median	16	-0.000149031	0.00517322	0.977018
red wine glasses per month	alcohol	F_Porphyromonadaceae_RNT	Inverse variance weighted	16	-0.00176214	0.00471428	0.708563
red wine glasses per month	alcohol	F_Porphyromonadaceae_RNT	IVW radial	16	-0.00176267	0.00471442	0.708487
red wine glasses per month	alcohol	F_Porphyromonadaceae_RNT	Inverse variance weighted (multiplicative random effects)	16	-0.00176214	0.00471428	0.708563
red wine glasses per month	alcohol	F_Porphyromonadaceae_RNT	Inverse variance weighted (fixed effects)	16	-0.00176214	0.00395816	0.656182
red wine glasses per month	alcohol	F_Porphyromonadaceae_RNT	Simple mode	16	0.000201524	0.00862101	0.981659
red wine glasses per month	alcohol	F_Porphyromonadaceae_RNT	Weighted mode	16	-0.000782429	0.00830797	0.926214
red wine glasses per month	alcohol	F_Porphyromonadaceae_RNT	Weighted mode (NOME)	16	-0.000782429	0.00822805	0.9255
red wine glasses per month	alcohol	F_Porphyromonadaceae_RNT	Simple mode (NOME)	16	0.000201524	0.00833502	0.981029
red wine glasses per month	alcohol	F_Porphyromonadaceae_RNT	Robust adjusted profile score (RAPS)	16	0.000519068	0.00423271	0.902398
red wine glasses per month	alcohol	F_Porphyromonadaceae_RNT	Sign concordance test	16	0	NA	1
red wine glasses per month	alcohol	F_Porphyromonadaceae_RNT	Unweighted regression	16	-0.000636996	0.649673	0.999218
red wine glasses per month	alcohol	F_Rhodospirillaceae_RNT	Maximum likelihood	20	0.00363153	0.00281649	0.197265
red wine glasses per month	alcohol	F_Rhodospirillaceae_RNT	MR Egger	20	-0.00449949	0.00739597	0.550542
red wine glasses per month	alcohol	F_Rhodospirillaceae_RNT	MR Egger (bootstrap)	20	0.0200694	0.0102178	0.016
red wine glasses per month	alcohol	F_Rhodospirillaceae_RNT	Simple median	20	0.00676872	0.00383804	0.0778011
red wine glasses per month	alcohol	F_Rhodospirillaceae_RNT	Weighted median	20	0.00694408	0.0039961	0.0822613
red wine glasses per month	alcohol	F_Rhodospirillaceae_RNT	Penalised weighted median	20	0.00776868	0.00404868	0.0550073
red wine glasses per month	alcohol	F_Rhodospirillaceae_RNT	Inverse variance weighted	20	0.00346673	0.00385438	0.368426
red wine glasses per month	alcohol	F_Rhodospirillaceae_RNT	IVW radial	20	0.00346577	0.00385495	0.368629
red wine glasses per month	alcohol	F_Rhodospirillaceae_RNT	Inverse variance weighted (multiplicative random effects)	20	0.00346673	0.00385438	0.368426
red wine glasses per month	alcohol	F_Rhodospirillaceae_RNT	Inverse variance weighted (fixed effects)	20	0.00346673	0.00268773	0.197109
red wine glasses per month	alcohol	F_Rhodospirillaceae_RNT	Simple mode	20	0.00918187	0.00718862	0.216892
red wine glasses per month	alcohol	F_Rhodospirillaceae_RNT	Weighted mode	20	0.0089458	0.00660335	0.191393
red wine glasses per month	alcohol	F_Rhodospirillaceae_RNT	Weighted mode (NOME)	20	0.00918187	0.00675344	0.189879
red wine glasses per month	alcohol	F_Rhodospirillaceae_RNT	Simple mode (NOME)	20	0.00918187	0.00720645	0.217986
red wine glasses per month	alcohol	F_Rhodospirillaceae_RNT	Robust adjusted profile score (RAPS)	20	0.00295991	0.00368739	0.422142
red wine glasses per month	alcohol	F_Rhodospirillaceae_RNT	Sign concordance test	20	0.3	NA	0.263176
red wine glasses per month	alcohol	F_Rhodospirillaceae_RNT	Unweighted regression	20	0.00250861	0.374498	0.994655
red wine glasses per month	alcohol	F_Ruminococcaceae_RNT	Maximum likelihood	14	-0.000987143	0.00416199	0.812517
red wine glasses per month	alcohol	F_Ruminococcaceae_RNT	MR Egger	14	-0.0162721	0.0098254	0.123592
red wine glasses per month	alcohol	F_Ruminococcaceae_RNT	MR Egger (bootstrap)	14	0.0104381	0.0126993	0.209
red wine glasses per month	alcohol	F_Ruminococcaceae_RNT	Simple median	14	-0.00862514	0.00580332	0.137215
red wine glasses per month	alcohol	F_Ruminococcaceae_RNT	Weighted median	14	-0.00967324	0.00573683	0.0917645
red wine glasses per month	alcohol	F_Ruminococcaceae_RNT	Penalised weighted median	14	-0.009976	0.00569753	0.0799572
red wine glasses per month	alcohol	F_Ruminococcaceae_RNT	Inverse variance weighted	14	-0.000948961	0.00479695	0.843181
red wine glasses per month	alcohol	F_Ruminococcaceae_RNT	IVW radial	14	-0.000948742	0.00479698	0.843218
red wine glasses per month	alcohol	F_Ruminococcaceae_RNT	Inverse variance weighted (multiplicative random effects)	14	-0.000948961	0.00479695	0.843181
red wine glasses per month	alcohol	F_Ruminococcaceae_RNT	Inverse variance weighted (fixed effects)	14	-0.000948961	0.00403965	0.814277
red wine glasses per month	alcohol	F_Ruminococcaceae_RNT	Simple mode	14	-0.0122797	0.0101515	0.247954
red wine glasses per month	alcohol	F_Ruminococcaceae_RNT	Weighted mode	14	-0.0122797	0.00997597	0.240158
red wine glasses per month	alcohol	F_Ruminococcaceae_RNT	Weighted mode (NOME)	14	-0.0124869	0.00951342	0.212034
red wine glasses per month	alcohol	F_Ruminococcaceae_RNT	Simple mode (NOME)	14	-0.0122797	0.0102792	0.253578
red wine glasses per month	alcohol	F_Ruminococcaceae_RNT	Robust adjusted profile score (RAPS)	14	-0.00368999	0.00502811	0.463026
red wine glasses per month	alcohol	F_Ruminococcaceae_RNT	Sign concordance test	14	-0.142857	NA	0.790527
red wine glasses per month	alcohol	F_Ruminococcaceae_RNT	Unweighted regression	14	-0.0073748	0.71079	0.991722
red wine glasses per month	alcohol	F_Streptococcaceae_RNT	Maximum likelihood	12	0.00145435	0.00419586	0.72888
red wine glasses per month	alcohol	F_Streptococcaceae_RNT	MR Egger	12	0.00448811	0.00994967	0.661555
red wine glasses per month	alcohol	F_Streptococcaceae_RNT	MR Egger (bootstrap)	12	-0.00300359	0.00971916	0.383
red wine glasses per month	alcohol	F_Streptococcaceae_RNT	Simple median	12	0.000761566	0.00552277	0.890323
red wine glasses per month	alcohol	F_Streptococcaceae_RNT	Weighted median	12	0.000436153	0.00573756	0.939405
red wine glasses per month	alcohol	F_Streptococcaceae_RNT	Penalised weighted median	12	0.0004679	0.00575754	0.935229
red wine glasses per month	alcohol	F_Streptococcaceae_RNT	Inverse variance weighted	12	0.00138899	0.0047393	0.769462
red wine glasses per month	alcohol	F_Streptococcaceae_RNT	IVW radial	12	0.00138944	0.00473948	0.769397
red wine glasses per month	alcohol	F_Streptococcaceae_RNT	Inverse variance weighted (multiplicative random effects)	12	0.00138899	0.0047393	0.769462
red wine glasses per month	alcohol	F_Streptococcaceae_RNT	Inverse variance weighted (fixed effects)	12	0.00138899	0.00408715	0.733975
red wine glasses per month	alcohol	F_Streptococcaceae_RNT	Simple mode	12	0.00244433	0.00933638	0.798308
red wine glasses per month	alcohol	F_Streptococcaceae_RNT	Weighted mode	12	0.000118927	0.00823824	0.988741
red wine glasses per month	alcohol	F_Streptococcaceae_RNT	Weighted mode (NOME)	12	0.000377305	0.00811992	0.963771
red wine glasses per month	alcohol	F_Streptococcaceae_RNT	Simple mode (NOME)	12	0.00244433	0.00884572	0.787418
red wine glasses per month	alcohol	F_Streptococcaceae_RNT	Robust adjusted profile score (RAPS)	12	0.00174052	0.00448734	0.698109
red wine glasses per month	alcohol	F_Streptococcaceae_RNT	Sign concordance test	12	0.166667	NA	0.774414
red wine glasses per month	alcohol	F_Streptococcaceae_RNT	Unweighted regression	12	0.0017806	0.607379	0.997661
red wine glasses per month	alcohol	F_Sutterellaceae_RNT	Maximum likelihood	16	0.00474058	0.00357487	0.184811
red wine glasses per month	alcohol	F_Sutterellaceae_RNT	MR Egger	16	0.00781291	0.00648426	0.248214
red wine glasses per month	alcohol	F_Sutterellaceae_RNT	MR Egger (bootstrap)	16	0.00389484	0.0118923	0.373
red wine glasses per month	alcohol	F_Sutterellaceae_RNT	Simple median	16	0.00387717	0.00481493	0.420681
red wine glasses per month	alcohol	F_Sutterellaceae_RNT	Weighted median	16	0.00496926	0.00518925	0.338261
red wine glasses per month	alcohol	F_Sutterellaceae_RNT	Penalised weighted median	16	0.00496926	0.00495152	0.315579
red wine glasses per month	alcohol	F_Sutterellaceae_RNT	Inverse variance weighted	16	0.00469139	0.00350421	0.18064
red wine glasses per month	alcohol	F_Sutterellaceae_RNT	IVW radial	16	0.00466755	0.00335809	0.164547
red wine glasses per month	alcohol	F_Sutterellaceae_RNT	Inverse variance weighted (multiplicative random effects)	16	0.00469139	0.00335783	0.162369
red wine glasses per month	alcohol	F_Sutterellaceae_RNT	Inverse variance weighted (fixed effects)	16	0.00469139	0.00350421	0.18064
red wine glasses per month	alcohol	F_Sutterellaceae_RNT	Simple mode	16	0.00455275	0.0102331	0.662743
red wine glasses per month	alcohol	F_Sutterellaceae_RNT	Weighted mode	16	0.00522792	0.00923067	0.579522
red wine glasses per month	alcohol	F_Sutterellaceae_RNT	Weighted mode (NOME)	16	0.00624067	0.00934834	0.514548
red wine glasses per month	alcohol	F_Sutterellaceae_RNT	Simple mode (NOME)	16	0.00455275	0.00982818	0.649846
red wine glasses per month	alcohol	F_Sutterellaceae_RNT	Robust adjusted profile score (RAPS)	16	0.00547057	0.00485097	0.259436
red wine glasses per month	alcohol	F_Sutterellaceae_RNT	Sign concordance test	16	0.25	NA	0.454498
red wine glasses per month	alcohol	F_Sutterellaceae_RNT	Unweighted regression	16	0.00635771	0.520173	0.990248
red wine glasses per month	alcohol	F_Veillonellaceae_RNT	Maximum likelihood	15	-0.0066172	0.00328329	0.0438612
red wine glasses per month	alcohol	F_Veillonellaceae_RNT	MR Egger	15	-0.00893601	0.00546324	0.125879
red wine glasses per month	alcohol	F_Veillonellaceae_RNT	MR Egger (bootstrap)	15	-0.00142971	0.0100923	0.451
red wine glasses per month	alcohol	F_Veillonellaceae_RNT	Simple median	15	-0.00596565	0.00431751	0.167053
red wine glasses per month	alcohol	F_Veillonellaceae_RNT	Weighted median	15	-0.00619866	0.00416982	0.137133
red wine glasses per month	alcohol	F_Veillonellaceae_RNT	Penalised weighted median	15	-0.00619866	0.00426553	0.146169
red wine glasses per month	alcohol	F_Veillonellaceae_RNT	Inverse variance weighted	15	-0.00653602	0.00324621	0.0440697
red wine glasses per month	alcohol	F_Veillonellaceae_RNT	IVW radial	15	-0.00653349	0.00182617	0.000346626
red wine glasses per month	alcohol	F_Veillonellaceae_RNT	Inverse variance weighted (multiplicative random effects)	15	-0.00653602	0.00182348	0.000337903
red wine glasses per month	alcohol	F_Veillonellaceae_RNT	Inverse variance weighted (fixed effects)	15	-0.00653602	0.00324621	0.0440697
red wine glasses per month	alcohol	F_Veillonellaceae_RNT	Simple mode	15	-0.00638821	0.00672542	0.358293
red wine glasses per month	alcohol	F_Veillonellaceae_RNT	Weighted mode	15	-0.00648477	0.00606698	0.303215
red wine glasses per month	alcohol	F_Veillonellaceae_RNT	Weighted mode (NOME)	15	-0.00658134	0.00638294	0.319986
red wine glasses per month	alcohol	F_Veillonellaceae_RNT	Simple mode (NOME)	15	-0.00638821	0.00679598	0.363155
red wine glasses per month	alcohol	F_Veillonellaceae_RNT	Robust adjusted profile score (RAPS)	15	-0.00661034	0.00358005	0.0648285
red wine glasses per month	alcohol	F_Veillonellaceae_RNT	Sign concordance test	15	-0.733333	NA	0.00738525
red wine glasses per month	alcohol	F_Veillonellaceae_RNT	Unweighted regression	15	-0.00698024	0.392499	0.985811
red wine glasses per month	alcohol	G_Acidaminococcus_RNT	Maximum likelihood	51	-0.000440631	0.000360227	0.221252
red wine glasses per month	alcohol	G_Acidaminococcus_RNT	MR Egger	51	-0.000965398	0.000497025	0.0578535
red wine glasses per month	alcohol	G_Acidaminococcus_RNT	MR Egger (bootstrap)	51	-0.000525948	0.00116186	0.32
red wine glasses per month	alcohol	G_Acidaminococcus_RNT	Simple median	51	-0.000573423	0.000567834	0.312571
red wine glasses per month	alcohol	G_Acidaminococcus_RNT	Weighted median	51	-0.000661052	0.000538236	0.219379
red wine glasses per month	alcohol	G_Acidaminococcus_RNT	Penalised weighted median	51	-0.000663825	0.000528456	0.209058
red wine glasses per month	alcohol	G_Acidaminococcus_RNT	Inverse variance weighted	51	-0.000438568	0.000355529	0.217365
red wine glasses per month	alcohol	G_Acidaminococcus_RNT	IVW radial	51	-0.000437802	0.000339303	0.196947
red wine glasses per month	alcohol	G_Acidaminococcus_RNT	Inverse variance weighted (multiplicative random effects)	51	-0.000438568	0.000339028	0.195802
red wine glasses per month	alcohol	G_Acidaminococcus_RNT	Inverse variance weighted (fixed effects)	51	-0.000438568	0.000355529	0.217365
red wine glasses per month	alcohol	G_Acidaminococcus_RNT	Simple mode	51	-0.000567131	0.000883015	0.523634
red wine glasses per month	alcohol	G_Acidaminococcus_RNT	Weighted mode	51	-0.000686153	0.000674728	0.314081
red wine glasses per month	alcohol	G_Acidaminococcus_RNT	Weighted mode (NOME)	51	-0.000745664	0.000624773	0.238307
red wine glasses per month	alcohol	G_Acidaminococcus_RNT	Simple mode (NOME)	51	-0.000567131	0.000894519	0.528967
red wine glasses per month	alcohol	G_Acidaminococcus_RNT	Robust adjusted profile score (RAPS)	51	-0.000439223	0.000382408	0.250733
red wine glasses per month	alcohol	G_Acidaminococcus_RNT	Sign concordance test	51	-0.0196078	NA	1
red wine glasses per month	alcohol	G_Acidaminococcus_RNT	Unweighted regression	51	-0.000605873	0.0347715	0.986098
red wine glasses per month	alcohol	G_Aestuariispira_RNT	Maximum likelihood	24	0.00114266	0.000977278	0.24231
red wine glasses per month	alcohol	G_Aestuariispira_RNT	MR Egger	24	0.00180885	0.00125047	0.162124
red wine glasses per month	alcohol	G_Aestuariispira_RNT	MR Egger (bootstrap)	24	0.00281073	0.0033558	0.184
red wine glasses per month	alcohol	G_Aestuariispira_RNT	Simple median	24	-0.0010329	0.00185025	0.576673
red wine glasses per month	alcohol	G_Aestuariispira_RNT	Weighted median	24	0.00293756	0.00143756	0.0410092
red wine glasses per month	alcohol	G_Aestuariispira_RNT	Penalised weighted median	24	0.00306248	0.00137818	0.0262752
red wine glasses per month	alcohol	G_Aestuariispira_RNT	Inverse variance weighted	24	0.00111808	0.000974839	0.251407
red wine glasses per month	alcohol	G_Aestuariispira_RNT	IVW radial	24	0.0011099	0.000976222	0.255567
red wine glasses per month	alcohol	G_Aestuariispira_RNT	Inverse variance weighted (multiplicative random effects)	24	0.00111808	0.000974839	0.251407
red wine glasses per month	alcohol	G_Aestuariispira_RNT	Inverse variance weighted (fixed effects)	24	0.00111808	0.000968961	0.248542
red wine glasses per month	alcohol	G_Aestuariispira_RNT	Simple mode	24	-0.000932685	0.00305973	0.76324
red wine glasses per month	alcohol	G_Aestuariispira_RNT	Weighted mode	24	0.00288918	0.00140535	0.0513208
red wine glasses per month	alcohol	G_Aestuariispira_RNT	Weighted mode (NOME)	24	0.00297806	0.00130114	0.0316046
red wine glasses per month	alcohol	G_Aestuariispira_RNT	Simple mode (NOME)	24	-0.000932685	0.0030332	0.761236
red wine glasses per month	alcohol	G_Aestuariispira_RNT	Robust adjusted profile score (RAPS)	24	0.00133956	0.0012372	0.278929
red wine glasses per month	alcohol	G_Aestuariispira_RNT	Sign concordance test	24	-0.166667	NA	0.541256
red wine glasses per month	alcohol	G_Aestuariispira_RNT	Unweighted regression	24	0.000723833	0.112522	0.994867
red wine glasses per month	alcohol	G_Akkermansia_RNT	Maximum likelihood	18	-0.00594651	0.00294315	0.043336
red wine glasses per month	alcohol	G_Akkermansia_RNT	MR Egger	18	-0.00522189	0.00668414	0.446071
red wine glasses per month	alcohol	G_Akkermansia_RNT	MR Egger (bootstrap)	18	-0.00479161	0.00845463	0.294
red wine glasses per month	alcohol	G_Akkermansia_RNT	Simple median	18	-0.00952477	0.00431126	0.0271553
red wine glasses per month	alcohol	G_Akkermansia_RNT	Weighted median	18	-0.00911028	0.00439129	0.0380214
red wine glasses per month	alcohol	G_Akkermansia_RNT	Penalised weighted median	18	-0.010421	0.00429225	0.0151882
red wine glasses per month	alcohol	G_Akkermansia_RNT	Inverse variance weighted	18	-0.00575955	0.0036327	0.112859
red wine glasses per month	alcohol	G_Akkermansia_RNT	IVW radial	18	-0.00576755	0.00363378	0.112467
red wine glasses per month	alcohol	G_Akkermansia_RNT	Inverse variance weighted (multiplicative random effects)	18	-0.00575955	0.0036327	0.112859
red wine glasses per month	alcohol	G_Akkermansia_RNT	Inverse variance weighted (fixed effects)	18	-0.00575955	0.00282204	0.0412592
red wine glasses per month	alcohol	G_Akkermansia_RNT	Simple mode	18	-0.0142923	0.00804471	0.0935308
red wine glasses per month	alcohol	G_Akkermansia_RNT	Weighted mode	18	-0.0138393	0.00903411	0.143945
red wine glasses per month	alcohol	G_Akkermansia_RNT	Weighted mode (NOME)	18	-0.0142923	0.00821106	0.0998187
red wine glasses per month	alcohol	G_Akkermansia_RNT	Simple mode (NOME)	18	-0.0142923	0.00806079	0.0941341
red wine glasses per month	alcohol	G_Akkermansia_RNT	Robust adjusted profile score (RAPS)	18	-0.00610097	0.00453492	0.178518
red wine glasses per month	alcohol	G_Akkermansia_RNT	Sign concordance test	18	-0.222222	NA	0.480682
red wine glasses per month	alcohol	G_Akkermansia_RNT	Unweighted regression	18	-0.00448402	0.39477	0.990937
red wine glasses per month	alcohol	G_Alistipes_RNT	Maximum likelihood	11	-0.000228555	0.00444639	0.959005
red wine glasses per month	alcohol	G_Alistipes_RNT	MR Egger	11	0.00151576	0.00755187	0.845386
red wine glasses per month	alcohol	G_Alistipes_RNT	MR Egger (bootstrap)	11	-0.0168548	0.0199261	0.193
red wine glasses per month	alcohol	G_Alistipes_RNT	Simple median	11	0.00316155	0.00613922	0.60657
red wine glasses per month	alcohol	G_Alistipes_RNT	Weighted median	11	0.000290256	0.00582431	0.960254
red wine glasses per month	alcohol	G_Alistipes_RNT	Penalised weighted median	11	0.000290256	0.00578532	0.959986
red wine glasses per month	alcohol	G_Alistipes_RNT	Inverse variance weighted	11	-0.000220698	0.00437744	0.95979
red wine glasses per month	alcohol	G_Alistipes_RNT	IVW radial	11	-0.000220682	0.00361775	0.951359
red wine glasses per month	alcohol	G_Alistipes_RNT	Inverse variance weighted (multiplicative random effects)	11	-0.000220698	0.00361775	0.951356
red wine glasses per month	alcohol	G_Alistipes_RNT	Inverse variance weighted (fixed effects)	11	-0.000220698	0.00437744	0.95979
red wine glasses per month	alcohol	G_Alistipes_RNT	Simple mode	11	0.00818225	0.00944203	0.406486
red wine glasses per month	alcohol	G_Alistipes_RNT	Weighted mode	11	0.0024939	0.00883575	0.783506
red wine glasses per month	alcohol	G_Alistipes_RNT	Weighted mode (NOME)	11	0.00263264	0.00848026	0.762598
red wine glasses per month	alcohol	G_Alistipes_RNT	Simple mode (NOME)	11	0.00818225	0.00980579	0.423524
red wine glasses per month	alcohol	G_Alistipes_RNT	Robust adjusted profile score (RAPS)	11	0.000275121	0.00475793	0.953889
red wine glasses per month	alcohol	G_Alistipes_RNT	Sign concordance test	11	0.0909091	NA	1
red wine glasses per month	alcohol	G_Alistipes_RNT	Unweighted regression	11	0.000240672	0.481943	0.999602
red wine glasses per month	alcohol	G_Alloprevotella_RNT	Maximum likelihood	43	0.0008001	0.000434778	0.0657318
red wine glasses per month	alcohol	G_Alloprevotella_RNT	MR Egger	43	0.00102524	0.000706359	0.154266
red wine glasses per month	alcohol	G_Alloprevotella_RNT	MR Egger (bootstrap)	43	0.000756628	0.00108599	0.236
red wine glasses per month	alcohol	G_Alloprevotella_RNT	Simple median	43	0.000801262	0.000710185	0.259217
red wine glasses per month	alcohol	G_Alloprevotella_RNT	Weighted median	43	0.00128628	0.000648962	0.0474722
red wine glasses per month	alcohol	G_Alloprevotella_RNT	Penalised weighted median	43	0.00128569	0.00066991	0.0549584
red wine glasses per month	alcohol	G_Alloprevotella_RNT	Inverse variance weighted	43	0.000786857	0.00043133	0.0681129
red wine glasses per month	alcohol	G_Alloprevotella_RNT	IVW radial	43	0.000786111	0.000432178	0.0689187
red wine glasses per month	alcohol	G_Alloprevotella_RNT	Inverse variance weighted (multiplicative random effects)	43	0.000786857	0.00043133	0.0681129
red wine glasses per month	alcohol	G_Alloprevotella_RNT	Inverse variance weighted (fixed effects)	43	0.000786857	0.000426422	0.0650008
red wine glasses per month	alcohol	G_Alloprevotella_RNT	Simple mode	43	0.0020935	0.00113263	0.0716004
red wine glasses per month	alcohol	G_Alloprevotella_RNT	Weighted mode	43	0.00130732	0.000797969	0.108827
red wine glasses per month	alcohol	G_Alloprevotella_RNT	Weighted mode (NOME)	43	0.00137284	0.000830937	0.10596
red wine glasses per month	alcohol	G_Alloprevotella_RNT	Simple mode (NOME)	43	0.0020935	0.00120794	0.0904133
red wine glasses per month	alcohol	G_Alloprevotella_RNT	Robust adjusted profile score (RAPS)	43	0.00084232	0.00045897	0.0664701
red wine glasses per month	alcohol	G_Alloprevotella_RNT	Sign concordance test	43	0.116279	NA	0.542384
red wine glasses per month	alcohol	G_Alloprevotella_RNT	Unweighted regression	43	0.000766434	0.0413047	0.985196
red wine glasses per month	alcohol	G_Anaerostipes_RNT	Maximum likelihood	14	-0.00310426	0.00420121	0.45997
red wine glasses per month	alcohol	G_Anaerostipes_RNT	MR Egger	14	-0.00900107	0.00951239	0.362688
red wine glasses per month	alcohol	G_Anaerostipes_RNT	MR Egger (bootstrap)	14	0.00593424	0.0106719	0.284
red wine glasses per month	alcohol	G_Anaerostipes_RNT	Simple median	14	-0.00370799	0.0057488	0.518925
red wine glasses per month	alcohol	G_Anaerostipes_RNT	Weighted median	14	-0.00310288	0.00570956	0.586818
red wine glasses per month	alcohol	G_Anaerostipes_RNT	Penalised weighted median	14	-0.00310288	0.00571663	0.587281
red wine glasses per month	alcohol	G_Anaerostipes_RNT	Inverse variance weighted	14	-0.00299219	0.00409981	0.465489
red wine glasses per month	alcohol	G_Anaerostipes_RNT	IVW radial	14	-0.00299385	0.00409509	0.464728
red wine glasses per month	alcohol	G_Anaerostipes_RNT	Inverse variance weighted (multiplicative random effects)	14	-0.00299219	0.00409507	0.464974
red wine glasses per month	alcohol	G_Anaerostipes_RNT	Inverse variance weighted (fixed effects)	14	-0.00299219	0.00409981	0.465489
red wine glasses per month	alcohol	G_Anaerostipes_RNT	Simple mode	14	-0.00346691	0.0101638	0.738476
red wine glasses per month	alcohol	G_Anaerostipes_RNT	Weighted mode	14	-0.000763078	0.00997448	0.940184
red wine glasses per month	alcohol	G_Anaerostipes_RNT	Weighted mode (NOME)	14	-0.000763078	0.0112736	0.947065
red wine glasses per month	alcohol	G_Anaerostipes_RNT	Simple mode (NOME)	14	-0.00346691	0.0109833	0.757276
red wine glasses per month	alcohol	G_Anaerostipes_RNT	Robust adjusted profile score (RAPS)	14	-0.00318058	0.00462136	0.491305
red wine glasses per month	alcohol	G_Anaerostipes_RNT	Sign concordance test	14	-0.142857	NA	0.790527
red wine glasses per month	alcohol	G_Anaerostipes_RNT	Unweighted regression	14	-0.00790558	0.739163	0.991467
red wine glasses per month	alcohol	G_Bacteroides_RNT	Maximum likelihood	11	-0.000238515	0.00462706	0.958889
red wine glasses per month	alcohol	G_Bacteroides_RNT	MR Egger	11	-0.00135966	0.00981519	0.892875
red wine glasses per month	alcohol	G_Bacteroides_RNT	MR Egger (bootstrap)	11	0.00174646	0.0119647	0.45
red wine glasses per month	alcohol	G_Bacteroides_RNT	Simple median	11	0.00197187	0.00610671	0.746769
red wine glasses per month	alcohol	G_Bacteroides_RNT	Weighted median	11	0.00221193	0.00584291	0.70501
red wine glasses per month	alcohol	G_Bacteroides_RNT	Penalised weighted median	11	0.00221193	0.00597247	0.711119
red wine glasses per month	alcohol	G_Bacteroides_RNT	Inverse variance weighted	11	-0.000234105	0.00456537	0.959104
red wine glasses per month	alcohol	G_Bacteroides_RNT	IVW radial	11	-0.000234102	0.00359105	0.948022
red wine glasses per month	alcohol	G_Bacteroides_RNT	Inverse variance weighted (multiplicative random effects)	11	-0.000234105	0.00359105	0.948022
red wine glasses per month	alcohol	G_Bacteroides_RNT	Inverse variance weighted (fixed effects)	11	-0.000234105	0.00456537	0.959104
red wine glasses per month	alcohol	G_Bacteroides_RNT	Simple mode	11	0.00170885	0.00936259	0.858823
red wine glasses per month	alcohol	G_Bacteroides_RNT	Weighted mode	11	0.0020281	0.0100546	0.844188
red wine glasses per month	alcohol	G_Bacteroides_RNT	Weighted mode (NOME)	11	0.0020281	0.009432	0.834071
red wine glasses per month	alcohol	G_Bacteroides_RNT	Simple mode (NOME)	11	0.00170885	0.0094692	0.860393
red wine glasses per month	alcohol	G_Bacteroides_RNT	Robust adjusted profile score (RAPS)	11	0.000422206	0.0049558	0.932107
red wine glasses per month	alcohol	G_Bacteroides_RNT	Sign concordance test	11	0.272727	NA	0.548828
red wine glasses per month	alcohol	G_Bacteroides_RNT	Unweighted regression	11	-0.000570233	0.721813	0.99937
red wine glasses per month	alcohol	G_Barnesiella_RNT	Maximum likelihood	11	-0.00301503	0.00472662	0.523551
red wine glasses per month	alcohol	G_Barnesiella_RNT	MR Egger	11	-0.0028311	0.0179382	0.878079
red wine glasses per month	alcohol	G_Barnesiella_RNT	MR Egger (bootstrap)	11	-0.00549026	0.0132618	0.335
red wine glasses per month	alcohol	G_Barnesiella_RNT	Simple median	11	-0.00167166	0.00723958	0.817388
red wine glasses per month	alcohol	G_Barnesiella_RNT	Weighted median	11	-0.00271024	0.00696695	0.697266
red wine glasses per month	alcohol	G_Barnesiella_RNT	Penalised weighted median	11	-0.00398756	0.00693127	0.565088
red wine glasses per month	alcohol	G_Barnesiella_RNT	Inverse variance weighted	11	-0.00282266	0.00636316	0.657336
red wine glasses per month	alcohol	G_Barnesiella_RNT	IVW radial	11	-0.00282081	0.00636333	0.657555
red wine glasses per month	alcohol	G_Barnesiella_RNT	Inverse variance weighted (multiplicative random effects)	11	-0.00282266	0.00636316	0.657336
red wine glasses per month	alcohol	G_Barnesiella_RNT	Inverse variance weighted (fixed effects)	11	-0.00282266	0.00452758	0.532997
red wine glasses per month	alcohol	G_Barnesiella_RNT	Simple mode	11	-0.0115836	0.0131632	0.399515
red wine glasses per month	alcohol	G_Barnesiella_RNT	Weighted mode	11	-0.0107429	0.0116019	0.376273
red wine glasses per month	alcohol	G_Barnesiella_RNT	Weighted mode (NOME)	11	-0.012144	0.012688	0.361072
red wine glasses per month	alcohol	G_Barnesiella_RNT	Simple mode (NOME)	11	-0.0115836	0.0133765	0.406806
red wine glasses per month	alcohol	G_Barnesiella_RNT	Robust adjusted profile score (RAPS)	11	-0.00166084	0.00783401	0.832104
red wine glasses per month	alcohol	G_Barnesiella_RNT	Sign concordance test	11	-0.0909091	NA	1
red wine glasses per month	alcohol	G_Barnesiella_RNT	Unweighted regression	11	-0.00245538	0.823336	0.997621
red wine glasses per month	alcohol	G_Bifidobacterium_RNT	Maximum likelihood	18	0.000292379	0.00364065	0.935991
red wine glasses per month	alcohol	G_Bifidobacterium_RNT	MR Egger	18	0.00486289	0.00868534	0.583305
red wine glasses per month	alcohol	G_Bifidobacterium_RNT	MR Egger (bootstrap)	18	-0.00148536	0.0102693	0.426
red wine glasses per month	alcohol	G_Bifidobacterium_RNT	Simple median	18	0.00030061	0.00488203	0.950901
red wine glasses per month	alcohol	G_Bifidobacterium_RNT	Weighted median	18	0.00101037	0.00509476	0.842799
red wine glasses per month	alcohol	G_Bifidobacterium_RNT	Penalised weighted median	18	0.00101037	0.00504366	0.841227
red wine glasses per month	alcohol	G_Bifidobacterium_RNT	Inverse variance weighted	18	0.000290438	0.0035663	0.935092
red wine glasses per month	alcohol	G_Bifidobacterium_RNT	IVW radial	18	0.000290432	0.00331959	0.930282
red wine glasses per month	alcohol	G_Bifidobacterium_RNT	Inverse variance weighted (multiplicative random effects)	18	0.000290438	0.00331959	0.93028
red wine glasses per month	alcohol	G_Bifidobacterium_RNT	Inverse variance weighted (fixed effects)	18	0.000290438	0.0035663	0.935092
red wine glasses per month	alcohol	G_Bifidobacterium_RNT	Simple mode	18	0.00203346	0.00947239	0.832577
red wine glasses per month	alcohol	G_Bifidobacterium_RNT	Weighted mode	18	0.00290573	0.00943114	0.761749
red wine glasses per month	alcohol	G_Bifidobacterium_RNT	Weighted mode (NOME)	18	0.00308019	0.0105634	0.774128
red wine glasses per month	alcohol	G_Bifidobacterium_RNT	Simple mode (NOME)	18	0.00203346	0.00981738	0.83837
red wine glasses per month	alcohol	G_Bifidobacterium_RNT	Robust adjusted profile score (RAPS)	18	-0.000200384	0.00385667	0.958562
red wine glasses per month	alcohol	G_Bifidobacterium_RNT	Sign concordance test	18	0	NA	1
red wine glasses per month	alcohol	G_Bifidobacterium_RNT	Unweighted regression	18	0.00245159	0.668427	0.997074
red wine glasses per month	alcohol	G_Blautia_RNT	Maximum likelihood	20	0.0028999	0.00379755	0.445092
red wine glasses per month	alcohol	G_Blautia_RNT	MR Egger	20	0.00454219	0.0108941	0.681652
red wine glasses per month	alcohol	G_Blautia_RNT	MR Egger (bootstrap)	20	0.00420699	0.0110175	0.342
red wine glasses per month	alcohol	G_Blautia_RNT	Simple median	20	0.00580479	0.00570681	0.309073
red wine glasses per month	alcohol	G_Blautia_RNT	Weighted median	20	0.00548115	0.00594683	0.356689
red wine glasses per month	alcohol	G_Blautia_RNT	Penalised weighted median	20	0.00614585	0.00580496	0.289726
red wine glasses per month	alcohol	G_Blautia_RNT	Inverse variance weighted	20	0.00274729	0.00512402	0.591849
red wine glasses per month	alcohol	G_Blautia_RNT	IVW radial	20	0.00274528	0.00512388	0.592109
red wine glasses per month	alcohol	G_Blautia_RNT	Inverse variance weighted (multiplicative random effects)	20	0.00274729	0.00512402	0.591849
red wine glasses per month	alcohol	G_Blautia_RNT	Inverse variance weighted (fixed effects)	20	0.00274729	0.00360906	0.446527
red wine glasses per month	alcohol	G_Blautia_RNT	Simple mode	20	0.00864412	0.0131895	0.52008
red wine glasses per month	alcohol	G_Blautia_RNT	Weighted mode	20	0.00694545	0.0125871	0.587525
red wine glasses per month	alcohol	G_Blautia_RNT	Weighted mode (NOME)	20	0.00864412	0.0151718	0.575524
red wine glasses per month	alcohol	G_Blautia_RNT	Simple mode (NOME)	20	0.00864412	0.014651	0.562141
red wine glasses per month	alcohol	G_Blautia_RNT	Robust adjusted profile score (RAPS)	20	0.00353726	0.00951586	0.710099
red wine glasses per month	alcohol	G_Blautia_RNT	Sign concordance test	20	0.1	NA	0.823803
red wine glasses per month	alcohol	G_Blautia_RNT	Unweighted regression	20	0.00469552	0.609669	0.993855
red wine glasses per month	alcohol	G_Butyricicoccus_RNT	Maximum likelihood	19	0.00411973	0.00377725	0.275419
red wine glasses per month	alcohol	G_Butyricicoccus_RNT	MR Egger	19	0.00874535	0.0147069	0.559914
red wine glasses per month	alcohol	G_Butyricicoccus_RNT	MR Egger (bootstrap)	19	-0.00481251	0.0165471	0.394
red wine glasses per month	alcohol	G_Butyricicoccus_RNT	Simple median	19	-0.000561718	0.00554066	0.919248
red wine glasses per month	alcohol	G_Butyricicoccus_RNT	Weighted median	19	-0.00089424	0.00566026	0.874468
red wine glasses per month	alcohol	G_Butyricicoccus_RNT	Penalised weighted median	19	-0.00157788	0.00592712	0.790075
red wine glasses per month	alcohol	G_Butyricicoccus_RNT	Inverse variance weighted	19	0.00376973	0.00531718	0.478343
red wine glasses per month	alcohol	G_Butyricicoccus_RNT	IVW radial	19	0.00377126	0.00531764	0.478202
red wine glasses per month	alcohol	G_Butyricicoccus_RNT	Inverse variance weighted (multiplicative random effects)	19	0.00376973	0.00531718	0.478343
red wine glasses per month	alcohol	G_Butyricicoccus_RNT	Inverse variance weighted (fixed effects)	19	0.00376973	0.00358481	0.29299
red wine glasses per month	alcohol	G_Butyricicoccus_RNT	Simple mode	19	-0.00942082	0.010657	0.388348
red wine glasses per month	alcohol	G_Butyricicoccus_RNT	Weighted mode	19	-0.00763831	0.00974311	0.443252
red wine glasses per month	alcohol	G_Butyricicoccus_RNT	Weighted mode (NOME)	19	-0.00823248	0.0104099	0.439338
red wine glasses per month	alcohol	G_Butyricicoccus_RNT	Simple mode (NOME)	19	-0.00942082	0.0111109	0.407635
red wine glasses per month	alcohol	G_Butyricicoccus_RNT	Robust adjusted profile score (RAPS)	19	0.00341928	0.00509365	0.502041
red wine glasses per month	alcohol	G_Butyricicoccus_RNT	Sign concordance test	19	-0.0526316	NA	1
red wine glasses per month	alcohol	G_Butyricicoccus_RNT	Unweighted regression	19	0.00577035	0.589702	0.992193
red wine glasses per month	alcohol	G_Butyrivibrio_RNT	Maximum likelihood	57	2.85387e-05	0.000354578	0.935851
red wine glasses per month	alcohol	G_Butyrivibrio_RNT	MR Egger	57	-0.000292057	0.000511005	0.569966
red wine glasses per month	alcohol	G_Butyrivibrio_RNT	MR Egger (bootstrap)	57	0.000732304	0.00107986	0.244
red wine glasses per month	alcohol	G_Butyrivibrio_RNT	Simple median	57	8.44259e-05	0.000603346	0.888716
red wine glasses per month	alcohol	G_Butyrivibrio_RNT	Weighted median	57	-0.000625994	0.00057071	0.272699
red wine glasses per month	alcohol	G_Butyrivibrio_RNT	Penalised weighted median	57	-0.000683462	0.00053058	0.197697
red wine glasses per month	alcohol	G_Butyrivibrio_RNT	Inverse variance weighted	57	2.81824e-05	0.000377205	0.940442
red wine glasses per month	alcohol	G_Butyrivibrio_RNT	IVW radial	57	2.81843e-05	0.000377205	0.940438
red wine glasses per month	alcohol	G_Butyrivibrio_RNT	Inverse variance weighted (multiplicative random effects)	57	2.81824e-05	0.000377205	0.940442
red wine glasses per month	alcohol	G_Butyrivibrio_RNT	Inverse variance weighted (fixed effects)	57	2.81824e-05	0.000345302	0.934951
red wine glasses per month	alcohol	G_Butyrivibrio_RNT	Simple mode	57	0.00034819	0.00110097	0.752983
red wine glasses per month	alcohol	G_Butyrivibrio_RNT	Weighted mode	57	-0.000908622	0.000680299	0.187076
red wine glasses per month	alcohol	G_Butyrivibrio_RNT	Weighted mode (NOME)	57	-0.000908622	0.000695606	0.196813
red wine glasses per month	alcohol	G_Butyrivibrio_RNT	Simple mode (NOME)	57	0.00034819	0.00110596	0.754061
red wine glasses per month	alcohol	G_Butyrivibrio_RNT	Robust adjusted profile score (RAPS)	57	-0.000284121	0.000411058	0.489444
red wine glasses per month	alcohol	G_Butyrivibrio_RNT	Sign concordance test	57	0.0175439	NA	1
red wine glasses per month	alcohol	G_Butyrivibrio_RNT	Unweighted regression	57	9.94758e-06	0.034068	0.999767
red wine glasses per month	alcohol	G_Clostridium_IV_RNT	Maximum likelihood	13	-0.00506737	0.00431239	0.239965
red wine glasses per month	alcohol	G_Clostridium_IV_RNT	MR Egger	13	-0.00704978	0.00938428	0.46828
red wine glasses per month	alcohol	G_Clostridium_IV_RNT	MR Egger (bootstrap)	13	0.00141864	0.0139966	0.458
red wine glasses per month	alcohol	G_Clostridium_IV_RNT	Simple median	13	-0.00366427	0.00609434	0.547669
red wine glasses per month	alcohol	G_Clostridium_IV_RNT	Weighted median	13	-0.00386203	0.00604798	0.523106
red wine glasses per month	alcohol	G_Clostridium_IV_RNT	Penalised weighted median	13	-0.00391572	0.00605772	0.518019
red wine glasses per month	alcohol	G_Clostridium_IV_RNT	Inverse variance weighted	13	-0.00483265	0.0050523	0.338807
red wine glasses per month	alcohol	G_Clostridium_IV_RNT	IVW radial	13	-0.00483344	0.00505563	0.339046
red wine glasses per month	alcohol	G_Clostridium_IV_RNT	Inverse variance weighted (multiplicative random effects)	13	-0.00483265	0.0050523	0.338807
red wine glasses per month	alcohol	G_Clostridium_IV_RNT	Inverse variance weighted (fixed effects)	13	-0.00483265	0.00419779	0.249635
red wine glasses per month	alcohol	G_Clostridium_IV_RNT	Simple mode	13	-0.000297945	0.00938743	0.975202
red wine glasses per month	alcohol	G_Clostridium_IV_RNT	Weighted mode	13	-0.0022822	0.00841811	0.790917
red wine glasses per month	alcohol	G_Clostridium_IV_RNT	Weighted mode (NOME)	13	-0.0022822	0.00825745	0.786959
red wine glasses per month	alcohol	G_Clostridium_IV_RNT	Simple mode (NOME)	13	-0.000297945	0.00929031	0.974943
red wine glasses per month	alcohol	G_Clostridium_IV_RNT	Robust adjusted profile score (RAPS)	13	-0.00606465	0.00465405	0.192544
red wine glasses per month	alcohol	G_Clostridium_IV_RNT	Sign concordance test	13	-0.230769	NA	0.581055
red wine glasses per month	alcohol	G_Clostridium_IV_RNT	Unweighted regression	13	-0.00447274	0.587867	0.993929
red wine glasses per month	alcohol	G_Clostridium_sensu_stricto_RNT	Maximum likelihood	25	-0.00269973	0.00247364	0.275096
red wine glasses per month	alcohol	G_Clostridium_sensu_stricto_RNT	MR Egger	25	-0.000576311	0.00433716	0.895446
red wine glasses per month	alcohol	G_Clostridium_sensu_stricto_RNT	MR Egger (bootstrap)	25	-0.00399201	0.00761774	0.304
red wine glasses per month	alcohol	G_Clostridium_sensu_stricto_RNT	Simple median	25	-0.00137648	0.00340379	0.685921
red wine glasses per month	alcohol	G_Clostridium_sensu_stricto_RNT	Weighted median	25	-0.000548074	0.00336199	0.870502
red wine glasses per month	alcohol	G_Clostridium_sensu_stricto_RNT	Penalised weighted median	25	-0.000245865	0.00333443	0.941221
red wine glasses per month	alcohol	G_Clostridium_sensu_stricto_RNT	Inverse variance weighted	25	-0.00260891	0.00242624	0.282245
red wine glasses per month	alcohol	G_Clostridium_sensu_stricto_RNT	IVW radial	25	-0.00260989	0.00234725	0.266185
red wine glasses per month	alcohol	G_Clostridium_sensu_stricto_RNT	Inverse variance weighted (multiplicative random effects)	25	-0.00260891	0.00234645	0.2662
red wine glasses per month	alcohol	G_Clostridium_sensu_stricto_RNT	Inverse variance weighted (fixed effects)	25	-0.00260891	0.00242624	0.282245
red wine glasses per month	alcohol	G_Clostridium_sensu_stricto_RNT	Simple mode	25	-0.000458583	0.00631393	0.942702
red wine glasses per month	alcohol	G_Clostridium_sensu_stricto_RNT	Weighted mode	25	-0.000295437	0.00522081	0.955342
red wine glasses per month	alcohol	G_Clostridium_sensu_stricto_RNT	Weighted mode (NOME)	25	-0.000295437	0.00523868	0.955494
red wine glasses per month	alcohol	G_Clostridium_sensu_stricto_RNT	Simple mode (NOME)	25	-0.000458583	0.00595464	0.939252
red wine glasses per month	alcohol	G_Clostridium_sensu_stricto_RNT	Robust adjusted profile score (RAPS)	25	-0.00187957	0.00262344	0.473712
red wine glasses per month	alcohol	G_Clostridium_sensu_stricto_RNT	Sign concordance test	25	-0.04	NA	1
red wine glasses per month	alcohol	G_Clostridium_sensu_stricto_RNT	Unweighted regression	25	-0.00138774	0.344403	0.996785
red wine glasses per month	alcohol	G_Clostridium_XlVa_RNT	Maximum likelihood	13	0.00767699	0.00441931	0.0823611
red wine glasses per month	alcohol	G_Clostridium_XlVa_RNT	MR Egger	13	0.0180382	0.0169612	0.310345
red wine glasses per month	alcohol	G_Clostridium_XlVa_RNT	MR Egger (bootstrap)	13	-0.00759737	0.0111782	0.241
red wine glasses per month	alcohol	G_Clostridium_XlVa_RNT	Simple median	13	0.00612007	0.00611639	0.317019
red wine glasses per month	alcohol	G_Clostridium_XlVa_RNT	Weighted median	13	0.00510102	0.0061507	0.406912
red wine glasses per month	alcohol	G_Clostridium_XlVa_RNT	Penalised weighted median	13	0.00482638	0.00620858	0.43694
red wine glasses per month	alcohol	G_Clostridium_XlVa_RNT	Inverse variance weighted	13	0.00744406	0.00520918	0.152996
red wine glasses per month	alcohol	G_Clostridium_XlVa_RNT	IVW radial	13	0.0074455	0.00520875	0.152883
red wine glasses per month	alcohol	G_Clostridium_XlVa_RNT	Inverse variance weighted (multiplicative random effects)	13	0.00744406	0.00520918	0.152996
red wine glasses per month	alcohol	G_Clostridium_XlVa_RNT	Inverse variance weighted (fixed effects)	13	0.00744406	0.00424897	0.079779
red wine glasses per month	alcohol	G_Clostridium_XlVa_RNT	Simple mode	13	0.00343858	0.0103411	0.745237
red wine glasses per month	alcohol	G_Clostridium_XlVa_RNT	Weighted mode	13	0.00343858	0.00933804	0.719113
red wine glasses per month	alcohol	G_Clostridium_XlVa_RNT	Weighted mode (NOME)	13	0.00366841	0.0100472	0.721379
red wine glasses per month	alcohol	G_Clostridium_XlVa_RNT	Simple mode (NOME)	13	0.00343858	0.00982011	0.73229
red wine glasses per month	alcohol	G_Clostridium_XlVa_RNT	Robust adjusted profile score (RAPS)	13	0.00771221	0.00629107	0.220237
red wine glasses per month	alcohol	G_Clostridium_XlVa_RNT	Sign concordance test	13	0.230769	NA	0.581055
red wine glasses per month	alcohol	G_Clostridium_XlVa_RNT	Unweighted regression	13	0.00989135	1.03	0.992338
red wine glasses per month	alcohol	G_Clostridium_XVIII_RNT	Maximum likelihood	19	0.00309743	0.00354944	0.382853
red wine glasses per month	alcohol	G_Clostridium_XVIII_RNT	MR Egger	19	-0.0061901	0.00734714	0.411195
red wine glasses per month	alcohol	G_Clostridium_XVIII_RNT	MR Egger (bootstrap)	19	0.0145438	0.0111658	0.09
red wine glasses per month	alcohol	G_Clostridium_XVIII_RNT	Simple median	19	0.00390926	0.00500688	0.434933
red wine glasses per month	alcohol	G_Clostridium_XVIII_RNT	Weighted median	19	0.00338803	0.00498634	0.496845
red wine glasses per month	alcohol	G_Clostridium_XVIII_RNT	Penalised weighted median	19	0.00338803	0.00478813	0.479201
red wine glasses per month	alcohol	G_Clostridium_XVIII_RNT	Inverse variance weighted	19	0.00297402	0.00347823	0.39253
red wine glasses per month	alcohol	G_Clostridium_XVIII_RNT	IVW radial	19	0.00297484	0.00341739	0.384027
red wine glasses per month	alcohol	G_Clostridium_XVIII_RNT	Inverse variance weighted (multiplicative random effects)	19	0.00297402	0.00341712	0.38412
red wine glasses per month	alcohol	G_Clostridium_XVIII_RNT	Inverse variance weighted (fixed effects)	19	0.00297402	0.00347823	0.39253
red wine glasses per month	alcohol	G_Clostridium_XVIII_RNT	Simple mode	19	0.0123835	0.00973961	0.219749
red wine glasses per month	alcohol	G_Clostridium_XVIII_RNT	Weighted mode	19	0.0102928	0.00852164	0.24274
red wine glasses per month	alcohol	G_Clostridium_XVIII_RNT	Weighted mode (NOME)	19	0.011053	0.00947831	0.258777
red wine glasses per month	alcohol	G_Clostridium_XVIII_RNT	Simple mode (NOME)	19	0.0123835	0.00996977	0.230137
red wine glasses per month	alcohol	G_Clostridium_XVIII_RNT	Robust adjusted profile score (RAPS)	19	0.00355379	0.00376	0.344579
red wine glasses per month	alcohol	G_Clostridium_XVIII_RNT	Sign concordance test	19	0.263158	NA	0.359283
red wine glasses per month	alcohol	G_Clostridium_XVIII_RNT	Unweighted regression	19	-0.00172543	0.568017	0.997576
red wine glasses per month	alcohol	G_Collinsella_RNT	Maximum likelihood	22	0.0093499	0.00305782	0.00223042
red wine glasses per month	alcohol	G_Collinsella_RNT	MR Egger	22	0.00983576	0.00636093	0.137715
red wine glasses per month	alcohol	G_Collinsella_RNT	MR Egger (bootstrap)	22	0.00515877	0.0100301	0.303
red wine glasses per month	alcohol	G_Collinsella_RNT	Simple median	22	0.00679299	0.0041873	0.104742
red wine glasses per month	alcohol	G_Collinsella_RNT	Weighted median	22	0.00683239	0.00438446	0.119157
red wine glasses per month	alcohol	G_Collinsella_RNT	Penalised weighted median	22	0.00684289	0.00439226	0.119247
red wine glasses per month	alcohol	G_Collinsella_RNT	Inverse variance weighted	22	0.00921032	0.00316845	0.00365052
red wine glasses per month	alcohol	G_Collinsella_RNT	IVW radial	22	0.009214	0.00318054	0.00376753
red wine glasses per month	alcohol	G_Collinsella_RNT	Inverse variance weighted (multiplicative random effects)	22	0.00921032	0.00316845	0.00365052
red wine glasses per month	alcohol	G_Collinsella_RNT	Inverse variance weighted (fixed effects)	22	0.00921032	0.002947	0.00177613
red wine glasses per month	alcohol	G_Collinsella_RNT	Simple mode	22	0.00483599	0.00757427	0.530066
red wine glasses per month	alcohol	G_Collinsella_RNT	Weighted mode	22	0.00680559	0.0063182	0.293636
red wine glasses per month	alcohol	G_Collinsella_RNT	Weighted mode (NOME)	22	0.00746212	0.00645163	0.260413
red wine glasses per month	alcohol	G_Collinsella_RNT	Simple mode (NOME)	22	0.00483599	0.008141	0.558839
red wine glasses per month	alcohol	G_Collinsella_RNT	Robust adjusted profile score (RAPS)	22	0.00983815	0.00322709	0.00229898
red wine glasses per month	alcohol	G_Collinsella_RNT	Sign concordance test	22	0.545455	NA	0.0169005
red wine glasses per month	alcohol	G_Collinsella_RNT	Unweighted regression	22	0.00919589	0.442275	0.983411
red wine glasses per month	alcohol	G_Coprobacter_RNT	Maximum likelihood	15	0.00359309	0.00332495	0.279856
red wine glasses per month	alcohol	G_Coprobacter_RNT	MR Egger	15	0.00448419	0.00803673	0.586351
red wine glasses per month	alcohol	G_Coprobacter_RNT	MR Egger (bootstrap)	15	-0.00793821	0.0115886	0.238
red wine glasses per month	alcohol	G_Coprobacter_RNT	Simple median	15	0.00832698	0.00478958	0.082112
red wine glasses per month	alcohol	G_Coprobacter_RNT	Weighted median	15	0.00691719	0.00455974	0.129263
red wine glasses per month	alcohol	G_Coprobacter_RNT	Penalised weighted median	15	0.00717067	0.00460428	0.119377
red wine glasses per month	alcohol	G_Coprobacter_RNT	Inverse variance weighted	15	0.00350892	0.00331003	0.289104
red wine glasses per month	alcohol	G_Coprobacter_RNT	IVW radial	15	0.00351165	0.00331012	0.288742
red wine glasses per month	alcohol	G_Coprobacter_RNT	Inverse variance weighted (multiplicative random effects)	15	0.00350892	0.00331003	0.289104
red wine glasses per month	alcohol	G_Coprobacter_RNT	Inverse variance weighted (fixed effects)	15	0.00350892	0.00324569	0.279652
red wine glasses per month	alcohol	G_Coprobacter_RNT	Simple mode	15	0.0094927	0.00861748	0.28923
red wine glasses per month	alcohol	G_Coprobacter_RNT	Weighted mode	15	0.00883582	0.00831776	0.306088
red wine glasses per month	alcohol	G_Coprobacter_RNT	Weighted mode (NOME)	15	0.00916426	0.00846605	0.297335
red wine glasses per month	alcohol	G_Coprobacter_RNT	Simple mode (NOME)	15	0.0094927	0.00884061	0.301089
red wine glasses per month	alcohol	G_Coprobacter_RNT	Robust adjusted profile score (RAPS)	15	0.00420298	0.00356831	0.238851
red wine glasses per month	alcohol	G_Coprobacter_RNT	Sign concordance test	15	0.333333	NA	0.301758
red wine glasses per month	alcohol	G_Coprobacter_RNT	Unweighted regression	15	0.00369526	0.53637	0.994503
red wine glasses per month	alcohol	G_Coprococcus_RNT	Maximum likelihood	11	-0.00158615	0.0045404	0.726833
red wine glasses per month	alcohol	G_Coprococcus_RNT	MR Egger	11	-0.00371984	0.00916082	0.694184
red wine glasses per month	alcohol	G_Coprococcus_RNT	MR Egger (bootstrap)	11	0.000798958	0.0134124	0.467
red wine glasses per month	alcohol	G_Coprococcus_RNT	Simple median	11	0.000326825	0.00630875	0.958684
red wine glasses per month	alcohol	G_Coprococcus_RNT	Weighted median	11	-0.000208176	0.00579655	0.971351
red wine glasses per month	alcohol	G_Coprococcus_RNT	Penalised weighted median	11	-0.000208176	0.00599154	0.972283
red wine glasses per month	alcohol	G_Coprococcus_RNT	Inverse variance weighted	11	-0.00155116	0.00448389	0.729387
red wine glasses per month	alcohol	G_Coprococcus_RNT	IVW radial	11	-0.00155122	0.00358238	0.665005
red wine glasses per month	alcohol	G_Coprococcus_RNT	Inverse variance weighted (multiplicative random effects)	11	-0.00155116	0.00358219	0.665
red wine glasses per month	alcohol	G_Coprococcus_RNT	Inverse variance weighted (fixed effects)	11	-0.00155116	0.00448389	0.729387
red wine glasses per month	alcohol	G_Coprococcus_RNT	Simple mode	11	0.00276851	0.00940507	0.7745
red wine glasses per month	alcohol	G_Coprococcus_RNT	Weighted mode	11	-7.33306e-05	0.00894687	0.993622
red wine glasses per month	alcohol	G_Coprococcus_RNT	Weighted mode (NOME)	11	-7.33306e-05	0.00929984	0.993864
red wine glasses per month	alcohol	G_Coprococcus_RNT	Simple mode (NOME)	11	0.00276851	0.00979462	0.783205
red wine glasses per month	alcohol	G_Coprococcus_RNT	Robust adjusted profile score (RAPS)	11	-0.00154516	0.00489313	0.752168
red wine glasses per month	alcohol	G_Coprococcus_RNT	Sign concordance test	11	0.0909091	NA	1
red wine glasses per month	alcohol	G_Coprococcus_RNT	Unweighted regression	11	-0.0032659	0.744048	0.996498
red wine glasses per month	alcohol	G_Desulfovibrio_RNT	Maximum likelihood	22	0.000741425	0.000993893	0.455679
red wine glasses per month	alcohol	G_Desulfovibrio_RNT	MR Egger	22	0.00160493	0.00120617	0.198296
red wine glasses per month	alcohol	G_Desulfovibrio_RNT	MR Egger (bootstrap)	22	-0.000547736	0.00315774	0.44
red wine glasses per month	alcohol	G_Desulfovibrio_RNT	Simple median	22	-0.00194189	0.00178537	0.276742
red wine glasses per month	alcohol	G_Desulfovibrio_RNT	Weighted median	22	0.00184902	0.00139644	0.185473
red wine glasses per month	alcohol	G_Desulfovibrio_RNT	Penalised weighted median	22	0.00184902	0.00139629	0.185425
red wine glasses per month	alcohol	G_Desulfovibrio_RNT	Inverse variance weighted	22	0.000721592	0.000987954	0.465151
red wine glasses per month	alcohol	G_Desulfovibrio_RNT	IVW radial	22	0.000719962	0.000845511	0.394485
red wine glasses per month	alcohol	G_Desulfovibrio_RNT	Inverse variance weighted (multiplicative random effects)	22	0.000721592	0.000844884	0.393065
red wine glasses per month	alcohol	G_Desulfovibrio_RNT	Inverse variance weighted (fixed effects)	22	0.000721592	0.000987954	0.465151
red wine glasses per month	alcohol	G_Desulfovibrio_RNT	Simple mode	22	-0.00379549	0.00247302	0.139773
red wine glasses per month	alcohol	G_Desulfovibrio_RNT	Weighted mode	22	0.00167333	0.00128115	0.205639
red wine glasses per month	alcohol	G_Desulfovibrio_RNT	Weighted mode (NOME)	22	0.00167333	0.00129654	0.210867
red wine glasses per month	alcohol	G_Desulfovibrio_RNT	Simple mode (NOME)	22	-0.00379549	0.00255124	0.151692
red wine glasses per month	alcohol	G_Desulfovibrio_RNT	Robust adjusted profile score (RAPS)	22	0.000680743	0.00105266	0.517834
red wine glasses per month	alcohol	G_Desulfovibrio_RNT	Sign concordance test	22	-0.0909091	NA	0.831812
red wine glasses per month	alcohol	G_Desulfovibrio_RNT	Unweighted regression	22	0.0014045	0.107268	0.989553
red wine glasses per month	alcohol	G_Dialister_RNT	Maximum likelihood	19	-0.00265696	0.00235577	0.259382
red wine glasses per month	alcohol	G_Dialister_RNT	MR Egger	19	-0.00285156	0.00437534	0.523286
red wine glasses per month	alcohol	G_Dialister_RNT	MR Egger (bootstrap)	19	-0.00158124	0.00851983	0.429
red wine glasses per month	alcohol	G_Dialister_RNT	Simple median	19	-0.00393282	0.00337821	0.244354
red wine glasses per month	alcohol	G_Dialister_RNT	Weighted median	19	-0.00177768	0.00312868	0.569905
red wine glasses per month	alcohol	G_Dialister_RNT	Penalised weighted median	19	-0.00177768	0.00316088	0.573842
red wine glasses per month	alcohol	G_Dialister_RNT	Inverse variance weighted	19	-0.00263637	0.00230777	0.253292
red wine glasses per month	alcohol	G_Dialister_RNT	IVW radial	19	-0.00263589	0.0018557	0.155481
red wine glasses per month	alcohol	G_Dialister_RNT	Inverse variance weighted (multiplicative random effects)	19	-0.00263637	0.00185615	0.155508
red wine glasses per month	alcohol	G_Dialister_RNT	Inverse variance weighted (fixed effects)	19	-0.00263637	0.00230777	0.253292
red wine glasses per month	alcohol	G_Dialister_RNT	Simple mode	19	-0.00641083	0.00599646	0.299151
red wine glasses per month	alcohol	G_Dialister_RNT	Weighted mode	19	0.00347899	0.00643718	0.595509
red wine glasses per month	alcohol	G_Dialister_RNT	Weighted mode (NOME)	19	0.00367103	0.00694046	0.603315
red wine glasses per month	alcohol	G_Dialister_RNT	Simple mode (NOME)	19	-0.00641083	0.00601274	0.300423
red wine glasses per month	alcohol	G_Dialister_RNT	Robust adjusted profile score (RAPS)	19	-0.00252861	0.00249916	0.31164
red wine glasses per month	alcohol	G_Dialister_RNT	Sign concordance test	19	-0.263158	NA	0.359283
red wine glasses per month	alcohol	G_Dialister_RNT	Unweighted regression	19	-0.0034608	0.330595	0.991648
red wine glasses per month	alcohol	G_Dorea_RNT	Maximum likelihood	27	0.00415647	0.00314848	0.186785
red wine glasses per month	alcohol	G_Dorea_RNT	MR Egger	27	0.00737899	0.00759015	0.340274
red wine glasses per month	alcohol	G_Dorea_RNT	MR Egger (bootstrap)	27	-0.00890542	0.0104063	0.195
red wine glasses per month	alcohol	G_Dorea_RNT	Simple median	27	0.00299012	0.00470523	0.52511
red wine glasses per month	alcohol	G_Dorea_RNT	Weighted median	27	0.000687934	0.00433142	0.873807
red wine glasses per month	alcohol	G_Dorea_RNT	Penalised weighted median	27	0.000374487	0.00449095	0.933544
red wine glasses per month	alcohol	G_Dorea_RNT	Inverse variance weighted	27	0.00403092	0.00367392	0.272567
red wine glasses per month	alcohol	G_Dorea_RNT	IVW radial	27	0.00403176	0.00367422	0.272506
red wine glasses per month	alcohol	G_Dorea_RNT	Inverse variance weighted (multiplicative random effects)	27	0.00403092	0.00367392	0.272567
red wine glasses per month	alcohol	G_Dorea_RNT	Inverse variance weighted (fixed effects)	27	0.00403092	0.00304583	0.185695
red wine glasses per month	alcohol	G_Dorea_RNT	Simple mode	27	-0.00220228	0.00896099	0.807796
red wine glasses per month	alcohol	G_Dorea_RNT	Weighted mode	27	-0.00220228	0.00881376	0.804653
red wine glasses per month	alcohol	G_Dorea_RNT	Weighted mode (NOME)	27	-0.00220228	0.00901474	0.808918
red wine glasses per month	alcohol	G_Dorea_RNT	Simple mode (NOME)	27	-0.00220228	0.00911338	0.810945
red wine glasses per month	alcohol	G_Dorea_RNT	Robust adjusted profile score (RAPS)	27	0.00478689	0.00364074	0.188574
red wine glasses per month	alcohol	G_Dorea_RNT	Sign concordance test	27	0.037037	NA	1
red wine glasses per month	alcohol	G_Dorea_RNT	Unweighted regression	27	0.00440365	0.444288	0.992092
red wine glasses per month	alcohol	G_Eisenbergiella_RNT	Maximum likelihood	54	-0.000672378	0.000353512	0.0571723
red wine glasses per month	alcohol	G_Eisenbergiella_RNT	MR Egger	54	-0.000626754	0.000475871	0.193591
red wine glasses per month	alcohol	G_Eisenbergiella_RNT	MR Egger (bootstrap)	54	0.00042978	0.000754615	0.273
red wine glasses per month	alcohol	G_Eisenbergiella_RNT	Simple median	54	-0.00100806	0.000657257	0.125096
red wine glasses per month	alcohol	G_Eisenbergiella_RNT	Weighted median	54	-0.000216915	0.000533519	0.684321
red wine glasses per month	alcohol	G_Eisenbergiella_RNT	Penalised weighted median	54	-0.000204711	0.000542172	0.705746
red wine glasses per month	alcohol	G_Eisenbergiella_RNT	Inverse variance weighted	54	-0.000667859	0.000346753	0.0541001
red wine glasses per month	alcohol	G_Eisenbergiella_RNT	IVW radial	54	-0.000670437	0.000336909	0.0465948
red wine glasses per month	alcohol	G_Eisenbergiella_RNT	Inverse variance weighted (multiplicative random effects)	54	-0.000667859	0.000336261	0.0470186
red wine glasses per month	alcohol	G_Eisenbergiella_RNT	Inverse variance weighted (fixed effects)	54	-0.000667859	0.000346753	0.0541001
red wine glasses per month	alcohol	G_Eisenbergiella_RNT	Simple mode	54	-0.00159143	0.000954876	0.101486
red wine glasses per month	alcohol	G_Eisenbergiella_RNT	Weighted mode	54	-4.55133e-05	0.000509447	0.929149
red wine glasses per month	alcohol	G_Eisenbergiella_RNT	Weighted mode (NOME)	54	-4.55133e-05	0.000508822	0.929063
red wine glasses per month	alcohol	G_Eisenbergiella_RNT	Simple mode (NOME)	54	-0.00159143	0.00095576	0.101795
red wine glasses per month	alcohol	G_Eisenbergiella_RNT	Robust adjusted profile score (RAPS)	54	-0.000658885	0.000370612	0.0754319
red wine glasses per month	alcohol	G_Eisenbergiella_RNT	Sign concordance test	54	-0.222222	NA	0.133674
red wine glasses per month	alcohol	G_Eisenbergiella_RNT	Unweighted regression	54	-0.000808952	0.0353141	0.981724
red wine glasses per month	alcohol	G_Escherichia_Shigella_RNT	Maximum likelihood	12	0.00440361	0.0030334	0.146583
red wine glasses per month	alcohol	G_Escherichia_Shigella_RNT	MR Egger	12	-0.00643057	0.00778956	0.428322
red wine glasses per month	alcohol	G_Escherichia_Shigella_RNT	MR Egger (bootstrap)	12	0.0310657	0.0136173	0.011
red wine glasses per month	alcohol	G_Escherichia_Shigella_RNT	Simple median	12	0.00308477	0.00406084	0.447472
red wine glasses per month	alcohol	G_Escherichia_Shigella_RNT	Weighted median	12	0.00593988	0.00398174	0.135757
red wine glasses per month	alcohol	G_Escherichia_Shigella_RNT	Penalised weighted median	12	0.00528318	0.00392939	0.178777
red wine glasses per month	alcohol	G_Escherichia_Shigella_RNT	Inverse variance weighted	12	0.00407248	0.0047413	0.390375
red wine glasses per month	alcohol	G_Escherichia_Shigella_RNT	IVW radial	12	0.00407304	0.00475046	0.391224
red wine glasses per month	alcohol	G_Escherichia_Shigella_RNT	Inverse variance weighted (multiplicative random effects)	12	0.00407248	0.0047413	0.390375
red wine glasses per month	alcohol	G_Escherichia_Shigella_RNT	Inverse variance weighted (fixed effects)	12	0.00407248	0.00288622	0.158243
red wine glasses per month	alcohol	G_Escherichia_Shigella_RNT	Simple mode	12	0.00413681	0.00620199	0.518511
red wine glasses per month	alcohol	G_Escherichia_Shigella_RNT	Weighted mode	12	0.00459552	0.00496714	0.374722
red wine glasses per month	alcohol	G_Escherichia_Shigella_RNT	Weighted mode (NOME)	12	0.00459552	0.00508584	0.385574
red wine glasses per month	alcohol	G_Escherichia_Shigella_RNT	Simple mode (NOME)	12	0.00413681	0.00551032	0.468566
red wine glasses per month	alcohol	G_Escherichia_Shigella_RNT	Robust adjusted profile score (RAPS)	12	0.00168986	0.0031912	0.596433
red wine glasses per month	alcohol	G_Escherichia_Shigella_RNT	Sign concordance test	12	0.166667	NA	0.774414
red wine glasses per month	alcohol	G_Escherichia_Shigella_RNT	Unweighted regression	12	0.000719687	0.40425	0.99858
red wine glasses per month	alcohol	G_Faecalibacterium_RNT	Maximum likelihood	14	-0.00299937	0.00409477	0.463872
red wine glasses per month	alcohol	G_Faecalibacterium_RNT	MR Egger	14	-0.00799761	0.00971738	0.426549
red wine glasses per month	alcohol	G_Faecalibacterium_RNT	MR Egger (bootstrap)	14	0.00064758	0.0143909	0.493
red wine glasses per month	alcohol	G_Faecalibacterium_RNT	Simple median	14	-0.00420243	0.00561275	0.454021
red wine glasses per month	alcohol	G_Faecalibacterium_RNT	Weighted median	14	-0.00534799	0.00577642	0.354534
red wine glasses per month	alcohol	G_Faecalibacterium_RNT	Penalised weighted median	14	-0.00534799	0.00567757	0.346218
red wine glasses per month	alcohol	G_Faecalibacterium_RNT	Inverse variance weighted	14	-0.00285536	0.00446622	0.522612
red wine glasses per month	alcohol	G_Faecalibacterium_RNT	IVW radial	14	-0.00285283	0.00446627	0.522985
red wine glasses per month	alcohol	G_Faecalibacterium_RNT	Inverse variance weighted (multiplicative random effects)	14	-0.00285536	0.00446622	0.522612
red wine glasses per month	alcohol	G_Faecalibacterium_RNT	Inverse variance weighted (fixed effects)	14	-0.00285536	0.00398151	0.473278
red wine glasses per month	alcohol	G_Faecalibacterium_RNT	Simple mode	14	-0.0119519	0.0106115	0.280393
red wine glasses per month	alcohol	G_Faecalibacterium_RNT	Weighted mode	14	-0.0101275	0.0099942	0.329388
red wine glasses per month	alcohol	G_Faecalibacterium_RNT	Weighted mode (NOME)	14	-0.0113438	0.0100167	0.277886
red wine glasses per month	alcohol	G_Faecalibacterium_RNT	Simple mode (NOME)	14	-0.0119519	0.0117164	0.326293
red wine glasses per month	alcohol	G_Faecalibacterium_RNT	Robust adjusted profile score (RAPS)	14	-0.00279004	0.00535121	0.602098
red wine glasses per month	alcohol	G_Faecalibacterium_RNT	Sign concordance test	14	-0.142857	NA	0.790527
red wine glasses per month	alcohol	G_Faecalibacterium_RNT	Unweighted regression	14	-0.0059645	0.598992	0.992055
red wine glasses per month	alcohol	G_Faecalitalea_RNT	Maximum likelihood	44	-0.000753983	0.00042849	0.0784713
red wine glasses per month	alcohol	G_Faecalitalea_RNT	MR Egger	44	-0.000620004	0.000519924	0.239763
red wine glasses per month	alcohol	G_Faecalitalea_RNT	MR Egger (bootstrap)	44	-0.00046845	0.00122597	0.369
red wine glasses per month	alcohol	G_Faecalitalea_RNT	Simple median	44	-0.000795033	0.00068573	0.246295
red wine glasses per month	alcohol	G_Faecalitalea_RNT	Weighted median	44	-0.000787325	0.000637747	0.217001
red wine glasses per month	alcohol	G_Faecalitalea_RNT	Penalised weighted median	44	-0.000787465	0.000615597	0.20083
red wine glasses per month	alcohol	G_Faecalitalea_RNT	Inverse variance weighted	44	-0.000746583	0.00042449	0.0786156
red wine glasses per month	alcohol	G_Faecalitalea_RNT	IVW radial	44	-0.000746593	0.000377538	0.0479817
red wine glasses per month	alcohol	G_Faecalitalea_RNT	Inverse variance weighted (multiplicative random effects)	44	-0.000746583	0.000376897	0.0476062
red wine glasses per month	alcohol	G_Faecalitalea_RNT	Inverse variance weighted (fixed effects)	44	-0.000746583	0.00042449	0.0786156
red wine glasses per month	alcohol	G_Faecalitalea_RNT	Simple mode	44	-0.00110018	0.000899856	0.228132
red wine glasses per month	alcohol	G_Faecalitalea_RNT	Weighted mode	44	-0.000837746	0.000584417	0.158954
red wine glasses per month	alcohol	G_Faecalitalea_RNT	Weighted mode (NOME)	44	-0.000837746	0.000586169	0.160175
red wine glasses per month	alcohol	G_Faecalitalea_RNT	Simple mode (NOME)	44	-0.00110018	0.000946902	0.251694
red wine glasses per month	alcohol	G_Faecalitalea_RNT	Robust adjusted profile score (RAPS)	44	-0.000798239	0.000452027	0.0774111
red wine glasses per month	alcohol	G_Faecalitalea_RNT	Sign concordance test	44	-0.272727	NA	0.0961418
red wine glasses per month	alcohol	G_Faecalitalea_RNT	Unweighted regression	44	-0.00075983	0.0409361	0.985191
red wine glasses per month	alcohol	G_Fusicatenibacter_RNT	Maximum likelihood	8	-0.00138317	0.00511974	0.787034
red wine glasses per month	alcohol	G_Fusicatenibacter_RNT	MR Egger	8	-0.013739	0.0132885	0.341045
red wine glasses per month	alcohol	G_Fusicatenibacter_RNT	MR Egger (bootstrap)	8	0.011233	0.018111	0.252
red wine glasses per month	alcohol	G_Fusicatenibacter_RNT	Simple median	8	-0.00293769	0.00658318	0.655422
red wine glasses per month	alcohol	G_Fusicatenibacter_RNT	Weighted median	8	-0.00300423	0.0067064	0.654179
red wine glasses per month	alcohol	G_Fusicatenibacter_RNT	Penalised weighted median	8	-0.00300423	0.00620388	0.628209
red wine glasses per month	alcohol	G_Fusicatenibacter_RNT	Inverse variance weighted	8	-0.00135213	0.00505745	0.789197
red wine glasses per month	alcohol	G_Fusicatenibacter_RNT	IVW radial	8	-0.00135188	0.00413335	0.743617
red wine glasses per month	alcohol	G_Fusicatenibacter_RNT	Inverse variance weighted (multiplicative random effects)	8	-0.00135213	0.00413337	0.743573
red wine glasses per month	alcohol	G_Fusicatenibacter_RNT	Inverse variance weighted (fixed effects)	8	-0.00135213	0.00505745	0.789197
red wine glasses per month	alcohol	G_Fusicatenibacter_RNT	Simple mode	8	-0.00429592	0.0106539	0.698815
red wine glasses per month	alcohol	G_Fusicatenibacter_RNT	Weighted mode	8	-0.00444787	0.00953069	0.654899
red wine glasses per month	alcohol	G_Fusicatenibacter_RNT	Weighted mode (NOME)	8	-0.00475176	0.0101822	0.654909
red wine glasses per month	alcohol	G_Fusicatenibacter_RNT	Simple mode (NOME)	8	-0.00429592	0.0106074	0.697575
red wine glasses per month	alcohol	G_Fusicatenibacter_RNT	Robust adjusted profile score (RAPS)	8	-0.00151631	0.00545275	0.780949
red wine glasses per month	alcohol	G_Fusicatenibacter_RNT	Sign concordance test	8	-0.25	NA	0.726562
red wine glasses per month	alcohol	G_Fusicatenibacter_RNT	Unweighted regression	8	-0.00573472	0.952689	0.995197
red wine glasses per month	alcohol	G_Gemmiger_RNT	Maximum likelihood	14	-0.0010252	0.00405536	0.800421
red wine glasses per month	alcohol	G_Gemmiger_RNT	MR Egger	14	0.0140317	0.0102844	0.197491
red wine glasses per month	alcohol	G_Gemmiger_RNT	MR Egger (bootstrap)	14	-0.021086	0.0139149	0.064
red wine glasses per month	alcohol	G_Gemmiger_RNT	Simple median	14	-0.00253628	0.00576377	0.65991
red wine glasses per month	alcohol	G_Gemmiger_RNT	Weighted median	14	-0.00246665	0.00574961	0.667914
red wine glasses per month	alcohol	G_Gemmiger_RNT	Penalised weighted median	14	-0.00213573	0.00582605	0.713931
red wine glasses per month	alcohol	G_Gemmiger_RNT	Inverse variance weighted	14	-0.000944435	0.00500506	0.850331
red wine glasses per month	alcohol	G_Gemmiger_RNT	IVW radial	14	-0.000944503	0.00500507	0.850321
red wine glasses per month	alcohol	G_Gemmiger_RNT	Inverse variance weighted (multiplicative random effects)	14	-0.000944435	0.00500506	0.850331
red wine glasses per month	alcohol	G_Gemmiger_RNT	Inverse variance weighted (fixed effects)	14	-0.000944435	0.00391175	0.809218
red wine glasses per month	alcohol	G_Gemmiger_RNT	Simple mode	14	-0.0047664	0.0106214	0.660997
red wine glasses per month	alcohol	G_Gemmiger_RNT	Weighted mode	14	-0.0047664	0.0101366	0.645991
red wine glasses per month	alcohol	G_Gemmiger_RNT	Weighted mode (NOME)	14	-0.00501296	0.0108901	0.652889
red wine glasses per month	alcohol	G_Gemmiger_RNT	Simple mode (NOME)	14	-0.0047664	0.0102851	0.650721
red wine glasses per month	alcohol	G_Gemmiger_RNT	Robust adjusted profile score (RAPS)	14	0.00130082	0.00531582	0.806683
red wine glasses per month	alcohol	G_Gemmiger_RNT	Sign concordance test	14	-0.285714	NA	0.42395
red wine glasses per month	alcohol	G_Gemmiger_RNT	Unweighted regression	14	0.00682124	0.668041	0.991853
red wine glasses per month	alcohol	G_Hespellia_RNT	Maximum likelihood	15	-0.00143398	0.00365047	0.694452
red wine glasses per month	alcohol	G_Hespellia_RNT	MR Egger	15	0.00992854	0.00845335	0.261258
red wine glasses per month	alcohol	G_Hespellia_RNT	MR Egger (bootstrap)	15	-0.00556692	0.0100494	0.283
red wine glasses per month	alcohol	G_Hespellia_RNT	Simple median	15	0.0020055	0.0052658	0.703312
red wine glasses per month	alcohol	G_Hespellia_RNT	Weighted median	15	0.00336719	0.00519299	0.516719
red wine glasses per month	alcohol	G_Hespellia_RNT	Penalised weighted median	15	0.0042513	0.0049442	0.389869
red wine glasses per month	alcohol	G_Hespellia_RNT	Inverse variance weighted	15	-0.00138558	0.00397615	0.727485
red wine glasses per month	alcohol	G_Hespellia_RNT	IVW radial	15	-0.00138583	0.00397619	0.72744
red wine glasses per month	alcohol	G_Hespellia_RNT	Inverse variance weighted (multiplicative random effects)	15	-0.00138558	0.00397615	0.727485
red wine glasses per month	alcohol	G_Hespellia_RNT	Inverse variance weighted (fixed effects)	15	-0.00138558	0.00354675	0.696047
red wine glasses per month	alcohol	G_Hespellia_RNT	Simple mode	15	0.0066891	0.0084674	0.442714
red wine glasses per month	alcohol	G_Hespellia_RNT	Weighted mode	15	0.0068916	0.00826041	0.418125
red wine glasses per month	alcohol	G_Hespellia_RNT	Weighted mode (NOME)	15	0.0070941	0.00899705	0.443557
red wine glasses per month	alcohol	G_Hespellia_RNT	Simple mode (NOME)	15	0.0066891	0.00974486	0.503657
red wine glasses per month	alcohol	G_Hespellia_RNT	Robust adjusted profile score (RAPS)	15	0.000628111	0.00434686	0.885107
red wine glasses per month	alcohol	G_Hespellia_RNT	Sign concordance test	15	0.0666667	NA	1
red wine glasses per month	alcohol	G_Hespellia_RNT	Unweighted regression	15	0.00835095	0.541072	0.987686
red wine glasses per month	alcohol	G_Holdemanella_RNT	Maximum likelihood	19	-0.000719241	0.00179451	0.688566
red wine glasses per month	alcohol	G_Holdemanella_RNT	MR Egger	19	-0.00466348	0.00295261	0.132661
red wine glasses per month	alcohol	G_Holdemanella_RNT	MR Egger (bootstrap)	19	0.00504869	0.00668802	0.228
red wine glasses per month	alcohol	G_Holdemanella_RNT	Simple median	19	-0.00125265	0.00258339	0.627757
red wine glasses per month	alcohol	G_Holdemanella_RNT	Weighted median	19	-0.00424966	0.00252992	0.0930038
red wine glasses per month	alcohol	G_Holdemanella_RNT	Penalised weighted median	19	-0.00425216	0.0026152	0.103963
red wine glasses per month	alcohol	G_Holdemanella_RNT	Inverse variance weighted	19	-0.000682056	0.00197711	0.730112
red wine glasses per month	alcohol	G_Holdemanella_RNT	IVW radial	19	-0.000681165	0.00197733	0.730479
red wine glasses per month	alcohol	G_Holdemanella_RNT	Inverse variance weighted (multiplicative random effects)	19	-0.000682056	0.00197711	0.730112
red wine glasses per month	alcohol	G_Holdemanella_RNT	Inverse variance weighted (fixed effects)	19	-0.000682056	0.00175835	0.698094
red wine glasses per month	alcohol	G_Holdemanella_RNT	Simple mode	19	-0.00499459	0.00433565	0.2644
red wine glasses per month	alcohol	G_Holdemanella_RNT	Weighted mode	19	-0.0041659	0.00293987	0.173549
red wine glasses per month	alcohol	G_Holdemanella_RNT	Weighted mode (NOME)	19	-0.00428428	0.00308312	0.181602
red wine glasses per month	alcohol	G_Holdemanella_RNT	Simple mode (NOME)	19	-0.00499459	0.00423193	0.253277
red wine glasses per month	alcohol	G_Holdemanella_RNT	Robust adjusted profile score (RAPS)	19	-0.00152834	0.0018864	0.417832
red wine glasses per month	alcohol	G_Holdemanella_RNT	Sign concordance test	19	-0.157895	NA	0.647606
red wine glasses per month	alcohol	G_Holdemanella_RNT	Unweighted regression	19	-0.00270859	0.226169	0.990445
red wine glasses per month	alcohol	G_Intestinibacter_RNT	Maximum likelihood	16	-0.00459618	0.00311882	0.140565
red wine glasses per month	alcohol	G_Intestinibacter_RNT	MR Egger	16	-0.0066826	0.00627767	0.305117
red wine glasses per month	alcohol	G_Intestinibacter_RNT	MR Egger (bootstrap)	16	0.000452777	0.00903626	0.476
red wine glasses per month	alcohol	G_Intestinibacter_RNT	Simple median	16	-0.00706847	0.00415573	0.0889624
red wine glasses per month	alcohol	G_Intestinibacter_RNT	Weighted median	16	-0.00691991	0.00432107	0.109281
red wine glasses per month	alcohol	G_Intestinibacter_RNT	Penalised weighted median	16	-0.00713094	0.00417719	0.0878008
red wine glasses per month	alcohol	G_Intestinibacter_RNT	Inverse variance weighted	16	-0.00437769	0.00348407	0.208939
red wine glasses per month	alcohol	G_Intestinibacter_RNT	IVW radial	16	-0.00437429	0.00348524	0.209446
red wine glasses per month	alcohol	G_Intestinibacter_RNT	Inverse variance weighted (multiplicative random effects)	16	-0.00437769	0.00348407	0.208939
red wine glasses per month	alcohol	G_Intestinibacter_RNT	Inverse variance weighted (fixed effects)	16	-0.00437769	0.00302804	0.148257
red wine glasses per month	alcohol	G_Intestinibacter_RNT	Simple mode	16	-0.00746689	0.00712735	0.311394
red wine glasses per month	alcohol	G_Intestinibacter_RNT	Weighted mode	16	-0.0065786	0.00664664	0.337988
red wine glasses per month	alcohol	G_Intestinibacter_RNT	Weighted mode (NOME)	16	-0.00675626	0.0071282	0.358241
red wine glasses per month	alcohol	G_Intestinibacter_RNT	Simple mode (NOME)	16	-0.00746689	0.00711334	0.310474
red wine glasses per month	alcohol	G_Intestinibacter_RNT	Robust adjusted profile score (RAPS)	16	-0.00579733	0.00333387	0.082049
red wine glasses per month	alcohol	G_Intestinibacter_RNT	Sign concordance test	16	-0.375	NA	0.210114
red wine glasses per month	alcohol	G_Intestinibacter_RNT	Unweighted regression	16	-0.0040823	0.412732	0.992108
red wine glasses per month	alcohol	G_Lactobacillus_RNT	Maximum likelihood	26	-0.000355767	0.00167396	0.831694
red wine glasses per month	alcohol	G_Lactobacillus_RNT	MR Egger	26	0.00292863	0.00329007	0.382226
red wine glasses per month	alcohol	G_Lactobacillus_RNT	MR Egger (bootstrap)	26	-0.00725445	0.00664429	0.122
red wine glasses per month	alcohol	G_Lactobacillus_RNT	Simple median	26	0.00180396	0.00247905	0.466808
red wine glasses per month	alcohol	G_Lactobacillus_RNT	Weighted median	26	0.00188188	0.00239529	0.432068
red wine glasses per month	alcohol	G_Lactobacillus_RNT	Penalised weighted median	26	0.00190365	0.00245945	0.438922
red wine glasses per month	alcohol	G_Lactobacillus_RNT	Inverse variance weighted	26	-0.000334771	0.00210895	0.873875
red wine glasses per month	alcohol	G_Lactobacillus_RNT	IVW radial	26	-0.000334898	0.00210899	0.87383
red wine glasses per month	alcohol	G_Lactobacillus_RNT	Inverse variance weighted (multiplicative random effects)	26	-0.000334771	0.00210895	0.873875
red wine glasses per month	alcohol	G_Lactobacillus_RNT	Inverse variance weighted (fixed effects)	26	-0.000334771	0.00161268	0.835551
red wine glasses per month	alcohol	G_Lactobacillus_RNT	Simple mode	26	0.0026584	0.00455928	0.565067
red wine glasses per month	alcohol	G_Lactobacillus_RNT	Weighted mode	26	0.00218807	0.00390021	0.579783
red wine glasses per month	alcohol	G_Lactobacillus_RNT	Weighted mode (NOME)	26	0.00234484	0.00399865	0.562859
red wine glasses per month	alcohol	G_Lactobacillus_RNT	Simple mode (NOME)	26	0.0026584	0.00430367	0.542357
red wine glasses per month	alcohol	G_Lactobacillus_RNT	Robust adjusted profile score (RAPS)	26	0.000344751	0.0020487	0.866364
red wine glasses per month	alcohol	G_Lactobacillus_RNT	Sign concordance test	26	0.153846	NA	0.557197
red wine glasses per month	alcohol	G_Lactobacillus_RNT	Unweighted regression	26	0.000156193	0.187257	0.999334
red wine glasses per month	alcohol	G_Lactococcus_RNT	Maximum likelihood	55	-6.70348e-05	0.000473564	0.887432
red wine glasses per month	alcohol	G_Lactococcus_RNT	MR Egger	55	0.00015943	0.000723511	0.826441
red wine glasses per month	alcohol	G_Lactococcus_RNT	MR Egger (bootstrap)	55	-0.00034776	0.00184005	0.422
red wine glasses per month	alcohol	G_Lactococcus_RNT	Simple median	55	-0.000490252	0.000740539	0.507958
red wine glasses per month	alcohol	G_Lactococcus_RNT	Weighted median	55	-3.41701e-05	0.000701896	0.961172
red wine glasses per month	alcohol	G_Lactococcus_RNT	Penalised weighted median	55	0.00015698	0.000696099	0.82158
red wine glasses per month	alcohol	G_Lactococcus_RNT	Inverse variance weighted	55	-6.58215e-05	0.000496021	0.894432
red wine glasses per month	alcohol	G_Lactococcus_RNT	IVW radial	55	-6.5822e-05	0.000496023	0.894431
red wine glasses per month	alcohol	G_Lactococcus_RNT	Inverse variance weighted (multiplicative random effects)	55	-6.58215e-05	0.000496021	0.894432
red wine glasses per month	alcohol	G_Lactococcus_RNT	Inverse variance weighted (fixed effects)	55	-6.58215e-05	0.000463175	0.886994
red wine glasses per month	alcohol	G_Lactococcus_RNT	Simple mode	55	-0.000720721	0.001319	0.587031
red wine glasses per month	alcohol	G_Lactococcus_RNT	Weighted mode	55	-0.000337607	0.00106188	0.751762
red wine glasses per month	alcohol	G_Lactococcus_RNT	Weighted mode (NOME)	55	-0.000337607	0.00109263	0.758522
red wine glasses per month	alcohol	G_Lactococcus_RNT	Simple mode (NOME)	55	-0.000720721	0.00128368	0.576814
red wine glasses per month	alcohol	G_Lactococcus_RNT	Robust adjusted profile score (RAPS)	55	3.79566e-05	0.000509074	0.940565
red wine glasses per month	alcohol	G_Lactococcus_RNT	Sign concordance test	55	-0.0909091	NA	0.590053
red wine glasses per month	alcohol	G_Lactococcus_RNT	Unweighted regression	55	-0.000151053	0.0446781	0.997302
red wine glasses per month	alcohol	G_Methanobrevibacter_RNT	Maximum likelihood	20	0.00257777	0.00202947	0.204023
red wine glasses per month	alcohol	G_Methanobrevibacter_RNT	MR Egger	20	0.00500752	0.0033835	0.156168
red wine glasses per month	alcohol	G_Methanobrevibacter_RNT	MR Egger (bootstrap)	20	-0.00355397	0.00716819	0.309
red wine glasses per month	alcohol	G_Methanobrevibacter_RNT	Simple median	20	0.00441828	0.00288526	0.125688
red wine glasses per month	alcohol	G_Methanobrevibacter_RNT	Weighted median	20	0.0023956	0.0030239	0.428231
red wine glasses per month	alcohol	G_Methanobrevibacter_RNT	Penalised weighted median	20	0.0024572	0.00297546	0.408905
red wine glasses per month	alcohol	G_Methanobrevibacter_RNT	Inverse variance weighted	20	0.00254405	0.00211982	0.23009
red wine glasses per month	alcohol	G_Methanobrevibacter_RNT	IVW radial	20	0.00254071	0.00212174	0.231125
red wine glasses per month	alcohol	G_Methanobrevibacter_RNT	Inverse variance weighted (multiplicative random effects)	20	0.00254405	0.00211982	0.23009
red wine glasses per month	alcohol	G_Methanobrevibacter_RNT	Inverse variance weighted (fixed effects)	20	0.00254405	0.00198416	0.19978
red wine glasses per month	alcohol	G_Methanobrevibacter_RNT	Simple mode	20	0.00778712	0.00514124	0.146323
red wine glasses per month	alcohol	G_Methanobrevibacter_RNT	Weighted mode	20	0.00365832	0.00399889	0.371744
red wine glasses per month	alcohol	G_Methanobrevibacter_RNT	Weighted mode (NOME)	20	0.00422781	0.0039325	0.295796
red wine glasses per month	alcohol	G_Methanobrevibacter_RNT	Simple mode (NOME)	20	0.00778712	0.00544558	0.168959
red wine glasses per month	alcohol	G_Methanobrevibacter_RNT	Robust adjusted profile score (RAPS)	20	0.00319489	0.00214867	0.137037
red wine glasses per month	alcohol	G_Methanobrevibacter_RNT	Sign concordance test	20	0.3	NA	0.263176
red wine glasses per month	alcohol	G_Methanobrevibacter_RNT	Unweighted regression	20	0.00311208	0.26757	0.99072
red wine glasses per month	alcohol	G_Odoribacter_RNT	Maximum likelihood	6	0.00266646	0.00627674	0.67097
red wine glasses per month	alcohol	G_Odoribacter_RNT	MR Egger	6	0.00918876	0.011881	0.48245
red wine glasses per month	alcohol	G_Odoribacter_RNT	MR Egger (bootstrap)	6	-0.00426868	0.0176297	0.396
red wine glasses per month	alcohol	G_Odoribacter_RNT	Simple median	6	0.00539033	0.00779682	0.489346
red wine glasses per month	alcohol	G_Odoribacter_RNT	Weighted median	6	0.00652048	0.00822435	0.427879
red wine glasses per month	alcohol	G_Odoribacter_RNT	Penalised weighted median	6	0.00652048	0.00816905	0.424759
red wine glasses per month	alcohol	G_Odoribacter_RNT	Inverse variance weighted	6	0.00257516	0.00635443	0.685291
red wine glasses per month	alcohol	G_Odoribacter_RNT	IVW radial	6	0.00257362	0.00635504	0.685498
red wine glasses per month	alcohol	G_Odoribacter_RNT	Inverse variance weighted (multiplicative random effects)	6	0.00257516	0.00635443	0.685291
red wine glasses per month	alcohol	G_Odoribacter_RNT	Inverse variance weighted (fixed effects)	6	0.00257516	0.0061622	0.676024
red wine glasses per month	alcohol	G_Odoribacter_RNT	Simple mode	6	0.00688305	0.0117841	0.584515
red wine glasses per month	alcohol	G_Odoribacter_RNT	Weighted mode	6	0.00729339	0.0103829	0.513751
red wine glasses per month	alcohol	G_Odoribacter_RNT	Weighted mode (NOME)	6	0.00770373	0.0112229	0.522972
red wine glasses per month	alcohol	G_Odoribacter_RNT	Simple mode (NOME)	6	0.00688305	0.0115394	0.57683
red wine glasses per month	alcohol	G_Odoribacter_RNT	Robust adjusted profile score (RAPS)	6	0.00343832	0.00666635	0.606013
red wine glasses per month	alcohol	G_Odoribacter_RNT	Sign concordance test	6	0.333333	NA	0.6875
red wine glasses per month	alcohol	G_Odoribacter_RNT	Unweighted regression	6	0.00652236	0.893707	0.994177
red wine glasses per month	alcohol	G_Oscillibacter_RNT	Maximum likelihood	14	-0.00927642	0.00451107	0.0397471
red wine glasses per month	alcohol	G_Oscillibacter_RNT	MR Egger	14	0.0111125	0.0171531	0.529286
red wine glasses per month	alcohol	G_Oscillibacter_RNT	MR Egger (bootstrap)	14	-0.00976151	0.0181762	0.302
red wine glasses per month	alcohol	G_Oscillibacter_RNT	Simple median	14	-0.00832951	0.00640401	0.193372
red wine glasses per month	alcohol	G_Oscillibacter_RNT	Weighted median	14	-0.000121766	0.00661267	0.985309
red wine glasses per month	alcohol	G_Oscillibacter_RNT	Penalised weighted median	14	-2.8147e-05	0.00643907	0.996512
red wine glasses per month	alcohol	G_Oscillibacter_RNT	Inverse variance weighted	14	-0.00857163	0.00622475	0.168505
red wine glasses per month	alcohol	G_Oscillibacter_RNT	IVW radial	14	-0.00859784	0.00622716	0.167371
red wine glasses per month	alcohol	G_Oscillibacter_RNT	Inverse variance weighted (multiplicative random effects)	14	-0.00857163	0.00622475	0.168505
red wine glasses per month	alcohol	G_Oscillibacter_RNT	Inverse variance weighted (fixed effects)	14	-0.00857163	0.00425707	0.0440616
red wine glasses per month	alcohol	G_Oscillibacter_RNT	Simple mode	14	0.00121949	0.0115244	0.917342
red wine glasses per month	alcohol	G_Oscillibacter_RNT	Weighted mode	14	0.00398791	0.0110254	0.723386
red wine glasses per month	alcohol	G_Oscillibacter_RNT	Weighted mode (NOME)	14	0.00398791	0.0110774	0.724625
red wine glasses per month	alcohol	G_Oscillibacter_RNT	Simple mode (NOME)	14	0.00121949	0.0109895	0.913336
red wine glasses per month	alcohol	G_Oscillibacter_RNT	Robust adjusted profile score (RAPS)	14	-0.00512916	0.00683156	0.452771
red wine glasses per month	alcohol	G_Oscillibacter_RNT	Sign concordance test	14	-0.142857	NA	0.790527
red wine glasses per month	alcohol	G_Oscillibacter_RNT	Unweighted regression	14	0.00136217	0.988143	0.9989
red wine glasses per month	alcohol	G_Parabacteroides_RNT	Maximum likelihood	16	0.00202278	0.0037114	0.585742
red wine glasses per month	alcohol	G_Parabacteroides_RNT	MR Egger	16	0.00747981	0.00771259	0.348594
red wine glasses per month	alcohol	G_Parabacteroides_RNT	MR Egger (bootstrap)	16	0.0015212	0.00857337	0.427
red wine glasses per month	alcohol	G_Parabacteroides_RNT	Simple median	16	-0.000855128	0.0051366	0.867781
red wine glasses per month	alcohol	G_Parabacteroides_RNT	Weighted median	16	0.000408105	0.00491133	0.933776
red wine glasses per month	alcohol	G_Parabacteroides_RNT	Penalised weighted median	16	0.000408105	0.00491233	0.93379
red wine glasses per month	alcohol	G_Parabacteroides_RNT	Inverse variance weighted	16	0.00197257	0.00365398	0.589307
red wine glasses per month	alcohol	G_Parabacteroides_RNT	IVW radial	16	0.00197181	0.00316922	0.533827
red wine glasses per month	alcohol	G_Parabacteroides_RNT	Inverse variance weighted (multiplicative random effects)	16	0.00197257	0.00316926	0.533675
red wine glasses per month	alcohol	G_Parabacteroides_RNT	Inverse variance weighted (fixed effects)	16	0.00197257	0.00365398	0.589307
red wine glasses per month	alcohol	G_Parabacteroides_RNT	Simple mode	16	-0.000845072	0.00879056	0.924687
red wine glasses per month	alcohol	G_Parabacteroides_RNT	Weighted mode	16	0.00067218	0.00895097	0.941131
red wine glasses per month	alcohol	G_Parabacteroides_RNT	Weighted mode (NOME)	16	0.00067218	0.00936286	0.943716
red wine glasses per month	alcohol	G_Parabacteroides_RNT	Simple mode (NOME)	16	-0.000845072	0.0094969	0.930272
red wine glasses per month	alcohol	G_Parabacteroides_RNT	Robust adjusted profile score (RAPS)	16	0.00111154	0.00393455	0.777555
red wine glasses per month	alcohol	G_Parabacteroides_RNT	Sign concordance test	16	0	NA	1
red wine glasses per month	alcohol	G_Parabacteroides_RNT	Unweighted regression	16	0.00292173	0.633223	0.996319
red wine glasses per month	alcohol	G_Paraprevotella_RNT	Maximum likelihood	19	0.00101645	0.00203093	0.616733
red wine glasses per month	alcohol	G_Paraprevotella_RNT	MR Egger	19	-0.00134992	0.0047132	0.778024
red wine glasses per month	alcohol	G_Paraprevotella_RNT	MR Egger (bootstrap)	19	0.00132102	0.00835722	0.43
red wine glasses per month	alcohol	G_Paraprevotella_RNT	Simple median	19	5.85307e-05	0.00288579	0.983818
red wine glasses per month	alcohol	G_Paraprevotella_RNT	Weighted median	19	-0.000508759	0.00284803	0.858224
red wine glasses per month	alcohol	G_Paraprevotella_RNT	Penalised weighted median	19	-0.000510173	0.00293066	0.861802
red wine glasses per month	alcohol	G_Paraprevotella_RNT	Inverse variance weighted	19	0.000975016	0.00269511	0.717522
red wine glasses per month	alcohol	G_Paraprevotella_RNT	IVW radial	19	0.000975974	0.00269551	0.717297
red wine glasses per month	alcohol	G_Paraprevotella_RNT	Inverse variance weighted (multiplicative random effects)	19	0.000975016	0.00269511	0.717522
red wine glasses per month	alcohol	G_Paraprevotella_RNT	Inverse variance weighted (fixed effects)	19	0.000975016	0.00195091	0.617234
red wine glasses per month	alcohol	G_Paraprevotella_RNT	Simple mode	19	0.000733608	0.00447095	0.871494
red wine glasses per month	alcohol	G_Paraprevotella_RNT	Weighted mode	19	0.000150688	0.00343046	0.965447
red wine glasses per month	alcohol	G_Paraprevotella_RNT	Weighted mode (NOME)	19	0.000150688	0.00379806	0.968789
red wine glasses per month	alcohol	G_Paraprevotella_RNT	Simple mode (NOME)	19	0.000733608	0.00454164	0.873476
red wine glasses per month	alcohol	G_Paraprevotella_RNT	Robust adjusted profile score (RAPS)	19	0.0010075	0.00225187	0.654584
red wine glasses per month	alcohol	G_Paraprevotella_RNT	Sign concordance test	19	0.0526316	NA	1
red wine glasses per month	alcohol	G_Paraprevotella_RNT	Unweighted regression	19	-0.000164852	0.255164	0.999485
red wine glasses per month	alcohol	G_Parasutterella_RNT	Maximum likelihood	13	-0.00436048	0.0038615	0.258806
red wine glasses per month	alcohol	G_Parasutterella_RNT	MR Egger	13	0.0098395	0.00913919	0.304693
red wine glasses per month	alcohol	G_Parasutterella_RNT	MR Egger (bootstrap)	13	-0.0125252	0.0129491	0.148
red wine glasses per month	alcohol	G_Parasutterella_RNT	Simple median	13	-0.0053903	0.00540176	0.318338
red wine glasses per month	alcohol	G_Parasutterella_RNT	Weighted median	13	-0.000884478	0.00518781	0.864624
red wine glasses per month	alcohol	G_Parasutterella_RNT	Penalised weighted median	13	0.0001838	0.00520263	0.971818
red wine glasses per month	alcohol	G_Parasutterella_RNT	Inverse variance weighted	13	-0.00412654	0.00482452	0.392371
red wine glasses per month	alcohol	G_Parasutterella_RNT	IVW radial	13	-0.00413751	0.00482626	0.391284
red wine glasses per month	alcohol	G_Parasutterella_RNT	Inverse variance weighted (multiplicative random effects)	13	-0.00412654	0.00482452	0.392371
red wine glasses per month	alcohol	G_Parasutterella_RNT	Inverse variance weighted (fixed effects)	13	-0.00412654	0.00370371	0.265209
red wine glasses per month	alcohol	G_Parasutterella_RNT	Simple mode	13	-0.00603264	0.00727681	0.423276
red wine glasses per month	alcohol	G_Parasutterella_RNT	Weighted mode	13	0.00516948	0.00758533	0.508488
red wine glasses per month	alcohol	G_Parasutterella_RNT	Weighted mode (NOME)	13	0.00539352	0.00706629	0.460043
red wine glasses per month	alcohol	G_Parasutterella_RNT	Simple mode (NOME)	13	-0.00603264	0.00760055	0.442776
red wine glasses per month	alcohol	G_Parasutterella_RNT	Robust adjusted profile score (RAPS)	13	-0.00214242	0.00408127	0.599625
red wine glasses per month	alcohol	G_Parasutterella_RNT	Sign concordance test	13	-0.230769	NA	0.581055
red wine glasses per month	alcohol	G_Parasutterella_RNT	Unweighted regression	13	-0.00310481	0.532874	0.995351
red wine glasses per month	alcohol	G_Phascolarctobacterium_RNT	Maximum likelihood	18	-0.00234372	0.00277962	0.399127
red wine glasses per month	alcohol	G_Phascolarctobacterium_RNT	MR Egger	18	-0.00418989	0.00488476	0.403697
red wine glasses per month	alcohol	G_Phascolarctobacterium_RNT	MR Egger (bootstrap)	18	-0.00236809	0.00857994	0.388
red wine glasses per month	alcohol	G_Phascolarctobacterium_RNT	Simple median	18	-0.00220199	0.00370348	0.552129
red wine glasses per month	alcohol	G_Phascolarctobacterium_RNT	Weighted median	18	-0.00229901	0.00364691	0.528434
red wine glasses per month	alcohol	G_Phascolarctobacterium_RNT	Penalised weighted median	18	-0.00229901	0.00380118	0.545303
red wine glasses per month	alcohol	G_Phascolarctobacterium_RNT	Inverse variance weighted	18	-0.0022631	0.00272197	0.405736
red wine glasses per month	alcohol	G_Phascolarctobacterium_RNT	IVW radial	18	-0.00226129	0.00252213	0.369942
red wine glasses per month	alcohol	G_Phascolarctobacterium_RNT	Inverse variance weighted (multiplicative random effects)	18	-0.0022631	0.00252221	0.369576
red wine glasses per month	alcohol	G_Phascolarctobacterium_RNT	Inverse variance weighted (fixed effects)	18	-0.0022631	0.00272197	0.405736
red wine glasses per month	alcohol	G_Phascolarctobacterium_RNT	Simple mode	18	-0.00296791	0.00671935	0.664277
red wine glasses per month	alcohol	G_Phascolarctobacterium_RNT	Weighted mode	18	-0.00296791	0.00644287	0.650888
red wine glasses per month	alcohol	G_Phascolarctobacterium_RNT	Weighted mode (NOME)	18	-0.00296791	0.0071782	0.684438
red wine glasses per month	alcohol	G_Phascolarctobacterium_RNT	Simple mode (NOME)	18	-0.00296791	0.00710689	0.681459
red wine glasses per month	alcohol	G_Phascolarctobacterium_RNT	Robust adjusted profile score (RAPS)	18	-0.00225664	0.00293869	0.442543
red wine glasses per month	alcohol	G_Phascolarctobacterium_RNT	Sign concordance test	18	-0.333333	NA	0.237885
red wine glasses per month	alcohol	G_Phascolarctobacterium_RNT	Unweighted regression	18	-0.00355262	0.363393	0.9922
red wine glasses per month	alcohol	G_Prevotella_RNT	Maximum likelihood	24	0.00493821	0.0022989	0.0317074
red wine glasses per month	alcohol	G_Prevotella_RNT	MR Egger	24	0.00080342	0.00396933	0.841459
red wine glasses per month	alcohol	G_Prevotella_RNT	MR Egger (bootstrap)	24	0.0108777	0.00769377	0.083
red wine glasses per month	alcohol	G_Prevotella_RNT	Simple median	24	0.00535206	0.00307056	0.0813294
red wine glasses per month	alcohol	G_Prevotella_RNT	Weighted median	24	0.00447475	0.00313538	0.153529
red wine glasses per month	alcohol	G_Prevotella_RNT	Penalised weighted median	24	0.00450454	0.00305622	0.14051
red wine glasses per month	alcohol	G_Prevotella_RNT	Inverse variance weighted	24	0.00490837	0.0022512	0.0292328
red wine glasses per month	alcohol	G_Prevotella_RNT	IVW radial	24	0.00491355	0.00208378	0.0183735
red wine glasses per month	alcohol	G_Prevotella_RNT	Inverse variance weighted (multiplicative random effects)	24	0.00490837	0.00208154	0.0183713
red wine glasses per month	alcohol	G_Prevotella_RNT	Inverse variance weighted (fixed effects)	24	0.00490837	0.0022512	0.0292328
red wine glasses per month	alcohol	G_Prevotella_RNT	Simple mode	24	0.00510196	0.00575642	0.384625
red wine glasses per month	alcohol	G_Prevotella_RNT	Weighted mode	24	0.00337191	0.00501752	0.508261
red wine glasses per month	alcohol	G_Prevotella_RNT	Weighted mode (NOME)	24	0.00352919	0.00493596	0.481806
red wine glasses per month	alcohol	G_Prevotella_RNT	Simple mode (NOME)	24	0.00510196	0.00550899	0.364002
red wine glasses per month	alcohol	G_Prevotella_RNT	Robust adjusted profile score (RAPS)	24	0.00511458	0.00245659	0.0373436
red wine glasses per month	alcohol	G_Prevotella_RNT	Sign concordance test	24	0.5	NA	0.0226558
red wine glasses per month	alcohol	G_Prevotella_RNT	Unweighted regression	24	0.00389173	0.302829	0.989746
red wine glasses per month	alcohol	G_Roseburia_RNT	Maximum likelihood	13	0.0100566	0.00468054	0.0316666
red wine glasses per month	alcohol	G_Roseburia_RNT	MR Egger	13	0.0122351	0.0118806	0.325199
red wine glasses per month	alcohol	G_Roseburia_RNT	MR Egger (bootstrap)	13	0.00690232	0.0124865	0.283
red wine glasses per month	alcohol	G_Roseburia_RNT	Simple median	13	0.00870121	0.00624932	0.163818
red wine glasses per month	alcohol	G_Roseburia_RNT	Weighted median	13	0.00796448	0.00591814	0.178375
red wine glasses per month	alcohol	G_Roseburia_RNT	Penalised weighted median	13	0.00814317	0.0061875	0.188151
red wine glasses per month	alcohol	G_Roseburia_RNT	Inverse variance weighted	13	0.0097975	0.00477655	0.0402508
red wine glasses per month	alcohol	G_Roseburia_RNT	IVW radial	13	0.00980475	0.00477774	0.0401529
red wine glasses per month	alcohol	G_Roseburia_RNT	Inverse variance weighted (multiplicative random effects)	13	0.0097975	0.00477655	0.0402508
red wine glasses per month	alcohol	G_Roseburia_RNT	Inverse variance weighted (fixed effects)	13	0.0097975	0.00453607	0.0307796
red wine glasses per month	alcohol	G_Roseburia_RNT	Simple mode	13	0.00829116	0.00958591	0.404035
red wine glasses per month	alcohol	G_Roseburia_RNT	Weighted mode	13	0.00805919	0.00907602	0.39201
red wine glasses per month	alcohol	G_Roseburia_RNT	Weighted mode (NOME)	13	0.00805919	0.00931727	0.404014
red wine glasses per month	alcohol	G_Roseburia_RNT	Simple mode (NOME)	13	0.00829116	0.00849592	0.348378
red wine glasses per month	alcohol	G_Roseburia_RNT	Robust adjusted profile score (RAPS)	13	0.0105383	0.00493205	0.0326229
red wine glasses per month	alcohol	G_Roseburia_RNT	Sign concordance test	13	0.538462	NA	0.0922852
red wine glasses per month	alcohol	G_Roseburia_RNT	Unweighted regression	13	0.0135635	0.795832	0.986402
red wine glasses per month	alcohol	G_Ruminococcus_RNT	Maximum likelihood	20	0.00861984	0.00339485	0.0111141
red wine glasses per month	alcohol	G_Ruminococcus_RNT	MR Egger	20	0.0145386	0.00685435	0.0480598
red wine glasses per month	alcohol	G_Ruminococcus_RNT	MR Egger (bootstrap)	20	-0.000255347	0.0101459	0.477
red wine glasses per month	alcohol	G_Ruminococcus_RNT	Simple median	20	0.00634668	0.00468176	0.17522
red wine glasses per month	alcohol	G_Ruminococcus_RNT	Weighted median	20	0.00637904	0.00464308	0.169478
red wine glasses per month	alcohol	G_Ruminococcus_RNT	Penalised weighted median	20	0.00637904	0.00467745	0.172635
red wine glasses per month	alcohol	G_Ruminococcus_RNT	Inverse variance weighted	20	0.00840364	0.0033004	0.0108886
red wine glasses per month	alcohol	G_Ruminococcus_RNT	IVW radial	20	0.00839178	0.00322367	0.00923646
red wine glasses per month	alcohol	G_Ruminococcus_RNT	Inverse variance weighted (multiplicative random effects)	20	0.00840364	0.003223	0.00912333
red wine glasses per month	alcohol	G_Ruminococcus_RNT	Inverse variance weighted (fixed effects)	20	0.00840364	0.0033004	0.0108886
red wine glasses per month	alcohol	G_Ruminococcus_RNT	Simple mode	20	0.00370814	0.00887881	0.680893
red wine glasses per month	alcohol	G_Ruminococcus_RNT	Weighted mode	20	0.00443859	0.00916533	0.633722
red wine glasses per month	alcohol	G_Ruminococcus_RNT	Weighted mode (NOME)	20	0.00480382	0.0104127	0.649792
red wine glasses per month	alcohol	G_Ruminococcus_RNT	Simple mode (NOME)	20	0.00370814	0.0088776	0.680852
red wine glasses per month	alcohol	G_Ruminococcus_RNT	Robust adjusted profile score (RAPS)	20	0.00845359	0.00359239	0.0186129
red wine glasses per month	alcohol	G_Ruminococcus_RNT	Sign concordance test	20	0.4	NA	0.115318
red wine glasses per month	alcohol	G_Ruminococcus_RNT	Unweighted regression	20	0.0106969	0.515598	0.983448
red wine glasses per month	alcohol	G_Ruminococcus2_RNT	Maximum likelihood	15	-0.0057777	0.00392307	0.140819
red wine glasses per month	alcohol	G_Ruminococcus2_RNT	MR Egger	15	-0.000518078	0.0077783	0.947909
red wine glasses per month	alcohol	G_Ruminococcus2_RNT	MR Egger (bootstrap)	15	-0.00466144	0.0114344	0.358
red wine glasses per month	alcohol	G_Ruminococcus2_RNT	Simple median	15	-0.0106722	0.00556267	0.0550431
red wine glasses per month	alcohol	G_Ruminococcus2_RNT	Weighted median	15	-0.00275851	0.00543082	0.611499
red wine glasses per month	alcohol	G_Ruminococcus2_RNT	Penalised weighted median	15	-0.00275851	0.00526044	0.600009
red wine glasses per month	alcohol	G_Ruminococcus2_RNT	Inverse variance weighted	15	-0.00559477	0.00382311	0.143356
red wine glasses per month	alcohol	G_Ruminococcus2_RNT	IVW radial	15	-0.00560654	0.00332346	0.0916116
red wine glasses per month	alcohol	G_Ruminococcus2_RNT	Inverse variance weighted (multiplicative random effects)	15	-0.00559477	0.00332302	0.0922509
red wine glasses per month	alcohol	G_Ruminococcus2_RNT	Inverse variance weighted (fixed effects)	15	-0.00559477	0.00382311	0.143356
red wine glasses per month	alcohol	G_Ruminococcus2_RNT	Simple mode	15	-0.013827	0.00996651	0.187026
red wine glasses per month	alcohol	G_Ruminococcus2_RNT	Weighted mode	15	0.00414508	0.00840962	0.629726
red wine glasses per month	alcohol	G_Ruminococcus2_RNT	Weighted mode (NOME)	15	0.00430847	0.00870649	0.628377
red wine glasses per month	alcohol	G_Ruminococcus2_RNT	Simple mode (NOME)	15	-0.013827	0.0104202	0.205764
red wine glasses per month	alcohol	G_Ruminococcus2_RNT	Robust adjusted profile score (RAPS)	15	-0.00580915	0.00417475	0.164075
red wine glasses per month	alcohol	G_Ruminococcus2_RNT	Sign concordance test	15	-0.333333	NA	0.301758
red wine glasses per month	alcohol	G_Ruminococcus2_RNT	Unweighted regression	15	-0.00334909	0.656513	0.99593
red wine glasses per month	alcohol	G_Senegalimassilia_RNT	Maximum likelihood	20	0.000924905	0.00193781	0.633153
red wine glasses per month	alcohol	G_Senegalimassilia_RNT	MR Egger	20	0.00455061	0.00310181	0.159608
red wine glasses per month	alcohol	G_Senegalimassilia_RNT	MR Egger (bootstrap)	20	-0.0169884	0.0100855	0.043
red wine glasses per month	alcohol	G_Senegalimassilia_RNT	Simple median	20	0.00343508	0.00269825	0.202991
red wine glasses per month	alcohol	G_Senegalimassilia_RNT	Weighted median	20	0.00240464	0.0026616	0.366283
red wine glasses per month	alcohol	G_Senegalimassilia_RNT	Penalised weighted median	20	0.00246792	0.00260648	0.34372
red wine glasses per month	alcohol	G_Senegalimassilia_RNT	Inverse variance weighted	20	0.000928205	0.00193496	0.631438
red wine glasses per month	alcohol	G_Senegalimassilia_RNT	IVW radial	20	0.000928477	0.00193518	0.631378
red wine glasses per month	alcohol	G_Senegalimassilia_RNT	Inverse variance weighted (multiplicative random effects)	20	0.000928205	0.00193496	0.631438
red wine glasses per month	alcohol	G_Senegalimassilia_RNT	Inverse variance weighted (fixed effects)	20	0.000928205	0.00189923	0.625035
red wine glasses per month	alcohol	G_Senegalimassilia_RNT	Simple mode	20	0.00475749	0.00445893	0.299361
red wine glasses per month	alcohol	G_Senegalimassilia_RNT	Weighted mode	20	0.00341771	0.00385104	0.385918
red wine glasses per month	alcohol	G_Senegalimassilia_RNT	Weighted mode (NOME)	20	0.00341771	0.00366376	0.362605
red wine glasses per month	alcohol	G_Senegalimassilia_RNT	Simple mode (NOME)	20	0.00475749	0.0042574	0.277727
red wine glasses per month	alcohol	G_Senegalimassilia_RNT	Robust adjusted profile score (RAPS)	20	0.00170526	0.00205532	0.406718
red wine glasses per month	alcohol	G_Senegalimassilia_RNT	Sign concordance test	20	0.4	NA	0.115318
red wine glasses per month	alcohol	G_Senegalimassilia_RNT	Unweighted regression	20	0.00178639	0.218043	0.993463
red wine glasses per month	alcohol	G_Sporobacter_RNT	Maximum likelihood	16	0.00467922	0.0037751	0.215161
red wine glasses per month	alcohol	G_Sporobacter_RNT	MR Egger	16	0.00490793	0.0106718	0.652651
red wine glasses per month	alcohol	G_Sporobacter_RNT	MR Egger (bootstrap)	16	0.00720764	0.0111098	0.26
red wine glasses per month	alcohol	G_Sporobacter_RNT	Simple median	16	0.00449156	0.00536908	0.40284
red wine glasses per month	alcohol	G_Sporobacter_RNT	Weighted median	16	0.00424246	0.0054257	0.434262
red wine glasses per month	alcohol	G_Sporobacter_RNT	Penalised weighted median	16	0.0031785	0.00556994	0.568235
red wine glasses per month	alcohol	G_Sporobacter_RNT	Inverse variance weighted	16	0.00447686	0.00472048	0.342931
red wine glasses per month	alcohol	G_Sporobacter_RNT	IVW radial	16	0.00448201	0.00472139	0.342469
red wine glasses per month	alcohol	G_Sporobacter_RNT	Inverse variance weighted (multiplicative random effects)	16	0.00447686	0.00472048	0.342931
red wine glasses per month	alcohol	G_Sporobacter_RNT	Inverse variance weighted (fixed effects)	16	0.00447686	0.00363317	0.217867
red wine glasses per month	alcohol	G_Sporobacter_RNT	Simple mode	16	0.00897331	0.0106987	0.414788
red wine glasses per month	alcohol	G_Sporobacter_RNT	Weighted mode	16	-0.00261347	0.00974404	0.792189
red wine glasses per month	alcohol	G_Sporobacter_RNT	Weighted mode (NOME)	16	-0.00286	0.0104089	0.787245
red wine glasses per month	alcohol	G_Sporobacter_RNT	Simple mode (NOME)	16	0.00897331	0.010758	0.417307
red wine glasses per month	alcohol	G_Sporobacter_RNT	Robust adjusted profile score (RAPS)	16	0.00373859	0.0046771	0.424094
red wine glasses per month	alcohol	G_Sporobacter_RNT	Sign concordance test	16	0.125	NA	0.803619
red wine glasses per month	alcohol	G_Sporobacter_RNT	Unweighted regression	16	0.0082907	0.635593	0.989593
red wine glasses per month	alcohol	G_Streptococcus_RNT	Maximum likelihood	12	0.000951805	0.0043186	0.825562
red wine glasses per month	alcohol	G_Streptococcus_RNT	MR Egger	12	-0.00157167	0.0109476	0.888698
red wine glasses per month	alcohol	G_Streptococcus_RNT	MR Egger (bootstrap)	12	0.00541539	0.0106748	0.311
red wine glasses per month	alcohol	G_Streptococcus_RNT	Simple median	12	0.003684	0.00584631	0.528602
red wine glasses per month	alcohol	G_Streptococcus_RNT	Weighted median	12	0.00129751	0.00591747	0.826441
red wine glasses per month	alcohol	G_Streptococcus_RNT	Penalised weighted median	12	0.00154478	0.00576972	0.7889
red wine glasses per month	alcohol	G_Streptococcus_RNT	Inverse variance weighted	12	0.000918272	0.00512131	0.857699
red wine glasses per month	alcohol	G_Streptococcus_RNT	IVW radial	12	0.000918488	0.00512139	0.857668
red wine glasses per month	alcohol	G_Streptococcus_RNT	Inverse variance weighted (multiplicative random effects)	12	0.000918272	0.00512131	0.857699
red wine glasses per month	alcohol	G_Streptococcus_RNT	Inverse variance weighted (fixed effects)	12	0.000918272	0.00419007	0.82653
red wine glasses per month	alcohol	G_Streptococcus_RNT	Simple mode	12	0.00804659	0.00906761	0.393853
red wine glasses per month	alcohol	G_Streptococcus_RNT	Weighted mode	12	0.00546511	0.0085775	0.537065
red wine glasses per month	alcohol	G_Streptococcus_RNT	Weighted mode (NOME)	12	0.00569979	0.00782082	0.481355
red wine glasses per month	alcohol	G_Streptococcus_RNT	Simple mode (NOME)	12	0.00804659	0.00940183	0.410334
red wine glasses per month	alcohol	G_Streptococcus_RNT	Robust adjusted profile score (RAPS)	12	0.0017379	0.0047959	0.717074
red wine glasses per month	alcohol	G_Streptococcus_RNT	Sign concordance test	12	0.333333	NA	0.387695
red wine glasses per month	alcohol	G_Streptococcus_RNT	Unweighted regression	12	0.00219699	0.596518	0.997061
red wine glasses per month	alcohol	G_Subdoligranulum_RNT	Maximum likelihood	15	0.00144544	0.00229548	0.528899
red wine glasses per month	alcohol	G_Subdoligranulum_RNT	MR Egger	15	0.00233209	0.00414824	0.583552
red wine glasses per month	alcohol	G_Subdoligranulum_RNT	MR Egger (bootstrap)	15	0.00192977	0.0066525	0.383
red wine glasses per month	alcohol	G_Subdoligranulum_RNT	Simple median	15	-0.000386311	0.00302423	0.898356
red wine glasses per month	alcohol	G_Subdoligranulum_RNT	Weighted median	15	0.00169584	0.00296081	0.566807
red wine glasses per month	alcohol	G_Subdoligranulum_RNT	Penalised weighted median	15	0.00169584	0.00307021	0.580708
red wine glasses per month	alcohol	G_Subdoligranulum_RNT	Inverse variance weighted	15	0.00143681	0.00228956	0.530301
red wine glasses per month	alcohol	G_Subdoligranulum_RNT	IVW radial	15	0.00143531	0.000982428	0.14402
red wine glasses per month	alcohol	G_Subdoligranulum_RNT	Inverse variance weighted (multiplicative random effects)	15	0.00143681	0.000982167	0.143496
red wine glasses per month	alcohol	G_Subdoligranulum_RNT	Inverse variance weighted (fixed effects)	15	0.00143681	0.00228956	0.530301
red wine glasses per month	alcohol	G_Subdoligranulum_RNT	Simple mode	15	-0.00171679	0.00491291	0.731957
red wine glasses per month	alcohol	G_Subdoligranulum_RNT	Weighted mode	15	0.00334411	0.00450412	0.470086
red wine glasses per month	alcohol	G_Subdoligranulum_RNT	Weighted mode (NOME)	15	0.00339472	0.00385582	0.393497
red wine glasses per month	alcohol	G_Subdoligranulum_RNT	Simple mode (NOME)	15	-0.00171679	0.00459721	0.714415
red wine glasses per month	alcohol	G_Subdoligranulum_RNT	Robust adjusted profile score (RAPS)	15	0.00144636	0.00250782	0.564115
red wine glasses per month	alcohol	G_Subdoligranulum_RNT	Sign concordance test	15	-0.0666667	NA	1
red wine glasses per month	alcohol	G_Subdoligranulum_RNT	Unweighted regression	15	0.00212137	0.322375	0.99475
red wine glasses per month	alcohol	G_Sutterella_RNT	Maximum likelihood	22	-0.0028687	0.0024675	0.244994
red wine glasses per month	alcohol	G_Sutterella_RNT	MR Egger	22	-0.00361116	0.00555204	0.522823
red wine glasses per month	alcohol	G_Sutterella_RNT	MR Egger (bootstrap)	22	-0.0016401	0.00750587	0.408
red wine glasses per month	alcohol	G_Sutterella_RNT	Simple median	22	-0.00392724	0.00354142	0.267454
red wine glasses per month	alcohol	G_Sutterella_RNT	Weighted median	22	-0.000832253	0.00367851	0.821009
red wine glasses per month	alcohol	G_Sutterella_RNT	Penalised weighted median	22	-0.000747261	0.0035644	0.833944
red wine glasses per month	alcohol	G_Sutterella_RNT	Inverse variance weighted	22	-0.00269031	0.00297969	0.366588
red wine glasses per month	alcohol	G_Sutterella_RNT	IVW radial	22	-0.0026899	0.00298045	0.366785
red wine glasses per month	alcohol	G_Sutterella_RNT	Inverse variance weighted (multiplicative random effects)	22	-0.00269031	0.00297969	0.366588
red wine glasses per month	alcohol	G_Sutterella_RNT	Inverse variance weighted (fixed effects)	22	-0.00269031	0.00237991	0.258297
red wine glasses per month	alcohol	G_Sutterella_RNT	Simple mode	22	-0.010276	0.00730172	0.173957
red wine glasses per month	alcohol	G_Sutterella_RNT	Weighted mode	22	-0.00663787	0.00637451	0.30957
red wine glasses per month	alcohol	G_Sutterella_RNT	Weighted mode (NOME)	22	-0.00792192	0.00644634	0.232702
red wine glasses per month	alcohol	G_Sutterella_RNT	Simple mode (NOME)	22	-0.010276	0.00718701	0.167484
red wine glasses per month	alcohol	G_Sutterella_RNT	Robust adjusted profile score (RAPS)	22	-0.00289781	0.00288272	0.314783
red wine glasses per month	alcohol	G_Sutterella_RNT	Sign concordance test	22	-0.181818	NA	0.523467
red wine glasses per month	alcohol	G_Sutterella_RNT	Unweighted regression	22	-0.00312503	0.32483	0.992324
red wine glasses per month	alcohol	G_unclassified_C_Clostridia_RNT	Maximum likelihood	12	3.45157e-05	0.00372413	0.992605
red wine glasses per month	alcohol	G_unclassified_C_Clostridia_RNT	MR Egger	12	-0.00825574	0.00756905	0.300978
red wine glasses per month	alcohol	G_unclassified_C_Clostridia_RNT	MR Egger (bootstrap)	12	0.0073482	0.0125685	0.281
red wine glasses per month	alcohol	G_unclassified_C_Clostridia_RNT	Simple median	12	-0.000268214	0.00469922	0.954485
red wine glasses per month	alcohol	G_unclassified_C_Clostridia_RNT	Weighted median	12	-5.23988e-05	0.0050474	0.991717
red wine glasses per month	alcohol	G_unclassified_C_Clostridia_RNT	Penalised weighted median	12	-5.23988e-05	0.00517837	0.991927
red wine glasses per month	alcohol	G_unclassified_C_Clostridia_RNT	Inverse variance weighted	12	3.36948e-05	0.00364608	0.992627
red wine glasses per month	alcohol	G_unclassified_C_Clostridia_RNT	IVW radial	12	3.36951e-05	0.00328185	0.991808
red wine glasses per month	alcohol	G_unclassified_C_Clostridia_RNT	Inverse variance weighted (multiplicative random effects)	12	3.36948e-05	0.00328185	0.991808
red wine glasses per month	alcohol	G_unclassified_C_Clostridia_RNT	Inverse variance weighted (fixed effects)	12	3.36948e-05	0.00364608	0.992627
red wine glasses per month	alcohol	G_unclassified_C_Clostridia_RNT	Simple mode	12	-0.00353816	0.00830824	0.678422
red wine glasses per month	alcohol	G_unclassified_C_Clostridia_RNT	Weighted mode	12	-0.00096738	0.00803155	0.906301
red wine glasses per month	alcohol	G_unclassified_C_Clostridia_RNT	Weighted mode (NOME)	12	-0.00096738	0.0086014	0.912479
red wine glasses per month	alcohol	G_unclassified_C_Clostridia_RNT	Simple mode (NOME)	12	-0.00353816	0.00875007	0.693701
red wine glasses per month	alcohol	G_unclassified_C_Clostridia_RNT	Robust adjusted profile score (RAPS)	12	0.000766903	0.00394303	0.845788
red wine glasses per month	alcohol	G_unclassified_C_Clostridia_RNT	Sign concordance test	12	0	NA	1
red wine glasses per month	alcohol	G_unclassified_C_Clostridia_RNT	Unweighted regression	12	-0.00512174	0.680693	0.993997
red wine glasses per month	alcohol	G_unclassified_F_Coriobacteriaceae_RNT	Maximum likelihood	15	-0.00518554	0.00334987	0.121627
red wine glasses per month	alcohol	G_unclassified_F_Coriobacteriaceae_RNT	MR Egger	15	-0.0145785	0.00570457	0.0239384
red wine glasses per month	alcohol	G_unclassified_F_Coriobacteriaceae_RNT	MR Egger (bootstrap)	15	0.00932183	0.0106429	0.203
red wine glasses per month	alcohol	G_unclassified_F_Coriobacteriaceae_RNT	Simple median	15	-0.000683449	0.00490905	0.889275
red wine glasses per month	alcohol	G_unclassified_F_Coriobacteriaceae_RNT	Weighted median	15	-0.0070612	0.00446563	0.113825
red wine glasses per month	alcohol	G_unclassified_F_Coriobacteriaceae_RNT	Penalised weighted median	15	-0.0070612	0.00465018	0.128894
red wine glasses per month	alcohol	G_unclassified_F_Coriobacteriaceae_RNT	Inverse variance weighted	15	-0.00505104	0.0032816	0.123756
red wine glasses per month	alcohol	G_unclassified_F_Coriobacteriaceae_RNT	IVW radial	15	-0.00503667	0.003099	0.104109
red wine glasses per month	alcohol	G_unclassified_F_Coriobacteriaceae_RNT	Inverse variance weighted (multiplicative random effects)	15	-0.00505104	0.00309834	0.10305
red wine glasses per month	alcohol	G_unclassified_F_Coriobacteriaceae_RNT	Inverse variance weighted (fixed effects)	15	-0.00505104	0.0032816	0.123756
red wine glasses per month	alcohol	G_unclassified_F_Coriobacteriaceae_RNT	Simple mode	15	0.00283238	0.00845141	0.74249
red wine glasses per month	alcohol	G_unclassified_F_Coriobacteriaceae_RNT	Weighted mode	15	0.00128481	0.0082817	0.878927
red wine glasses per month	alcohol	G_unclassified_F_Coriobacteriaceae_RNT	Weighted mode (NOME)	15	-0.00908391	0.00753066	0.247709
red wine glasses per month	alcohol	G_unclassified_F_Coriobacteriaceae_RNT	Simple mode (NOME)	15	0.00283238	0.00850592	0.744077
red wine glasses per month	alcohol	G_unclassified_F_Coriobacteriaceae_RNT	Robust adjusted profile score (RAPS)	15	-0.00520406	0.00355879	0.143656
red wine glasses per month	alcohol	G_unclassified_F_Coriobacteriaceae_RNT	Sign concordance test	15	-0.0666667	NA	1
red wine glasses per month	alcohol	G_unclassified_F_Coriobacteriaceae_RNT	Unweighted regression	15	-0.00998083	0.439094	0.981865
red wine glasses per month	alcohol	G_unclassified_F_Erysipelotrichaceae_RNT	Maximum likelihood	20	-0.00474612	0.00223749	0.0339064
red wine glasses per month	alcohol	G_unclassified_F_Erysipelotrichaceae_RNT	MR Egger	20	-0.00477459	0.00404688	0.253431
red wine glasses per month	alcohol	G_unclassified_F_Erysipelotrichaceae_RNT	MR Egger (bootstrap)	20	0.00314558	0.00935245	0.384
red wine glasses per month	alcohol	G_unclassified_F_Erysipelotrichaceae_RNT	Simple median	20	-0.00285803	0.00315891	0.365597
red wine glasses per month	alcohol	G_unclassified_F_Erysipelotrichaceae_RNT	Weighted median	20	-0.00154134	0.00325782	0.636127
red wine glasses per month	alcohol	G_unclassified_F_Erysipelotrichaceae_RNT	Penalised weighted median	20	-0.00153683	0.00321717	0.632867
red wine glasses per month	alcohol	G_unclassified_F_Erysipelotrichaceae_RNT	Inverse variance weighted	20	-0.00461875	0.00228509	0.043253
red wine glasses per month	alcohol	G_unclassified_F_Erysipelotrichaceae_RNT	IVW radial	20	-0.00463164	0.0022909	0.0432016
red wine glasses per month	alcohol	G_unclassified_F_Erysipelotrichaceae_RNT	Inverse variance weighted (multiplicative random effects)	20	-0.00461875	0.00228509	0.043253
red wine glasses per month	alcohol	G_unclassified_F_Erysipelotrichaceae_RNT	Inverse variance weighted (fixed effects)	20	-0.00461875	0.0021826	0.0343308
red wine glasses per month	alcohol	G_unclassified_F_Erysipelotrichaceae_RNT	Simple mode	20	-0.000101759	0.00548329	0.985387
red wine glasses per month	alcohol	G_unclassified_F_Erysipelotrichaceae_RNT	Weighted mode	20	-0.000998033	0.00371976	0.791356
red wine glasses per month	alcohol	G_unclassified_F_Erysipelotrichaceae_RNT	Weighted mode (NOME)	20	-0.00114741	0.0040065	0.777681
red wine glasses per month	alcohol	G_unclassified_F_Erysipelotrichaceae_RNT	Simple mode (NOME)	20	-0.000101759	0.00585209	0.986308
red wine glasses per month	alcohol	G_unclassified_F_Erysipelotrichaceae_RNT	Robust adjusted profile score (RAPS)	20	-0.0043946	0.00236861	0.0635464
red wine glasses per month	alcohol	G_unclassified_F_Erysipelotrichaceae_RNT	Sign concordance test	20	-0.3	NA	0.263176
red wine glasses per month	alcohol	G_unclassified_F_Erysipelotrichaceae_RNT	Unweighted regression	20	-0.00389882	0.251807	0.987647
red wine glasses per month	alcohol	G_unclassified_F_Lachnospiraceae_RNT	Maximum likelihood	17	-0.0041164	0.00358575	0.250973
red wine glasses per month	alcohol	G_unclassified_F_Lachnospiraceae_RNT	MR Egger	17	-0.00411994	0.00701983	0.566001
red wine glasses per month	alcohol	G_unclassified_F_Lachnospiraceae_RNT	MR Egger (bootstrap)	17	0.000559952	0.0111561	0.491
red wine glasses per month	alcohol	G_unclassified_F_Lachnospiraceae_RNT	Simple median	17	-0.000388075	0.00491971	0.937127
red wine glasses per month	alcohol	G_unclassified_F_Lachnospiraceae_RNT	Weighted median	17	-0.00018881	0.00463132	0.967481
red wine glasses per month	alcohol	G_unclassified_F_Lachnospiraceae_RNT	Penalised weighted median	17	-0.00018881	0.00479182	0.968569
red wine glasses per month	alcohol	G_unclassified_F_Lachnospiraceae_RNT	Inverse variance weighted	17	-0.00404712	0.00352477	0.250888
red wine glasses per month	alcohol	G_unclassified_F_Lachnospiraceae_RNT	IVW radial	17	-0.00405116	0.00296819	0.172298
red wine glasses per month	alcohol	G_unclassified_F_Lachnospiraceae_RNT	Inverse variance weighted (multiplicative random effects)	17	-0.00404712	0.00296696	0.172548
red wine glasses per month	alcohol	G_unclassified_F_Lachnospiraceae_RNT	Inverse variance weighted (fixed effects)	17	-0.00404712	0.00352477	0.250888
red wine glasses per month	alcohol	G_unclassified_F_Lachnospiraceae_RNT	Simple mode	17	0.00150698	0.00856776	0.862588
red wine glasses per month	alcohol	G_unclassified_F_Lachnospiraceae_RNT	Weighted mode	17	0.00109476	0.00712277	0.879769
red wine glasses per month	alcohol	G_unclassified_F_Lachnospiraceae_RNT	Weighted mode (NOME)	17	0.00109476	0.0070682	0.878849
red wine glasses per month	alcohol	G_unclassified_F_Lachnospiraceae_RNT	Simple mode (NOME)	17	0.00150698	0.00762035	0.845726
red wine glasses per month	alcohol	G_unclassified_F_Lachnospiraceae_RNT	Robust adjusted profile score (RAPS)	17	-0.003639	0.00383292	0.342414
red wine glasses per month	alcohol	G_unclassified_F_Lachnospiraceae_RNT	Sign concordance test	17	-0.0588235	NA	1
red wine glasses per month	alcohol	G_unclassified_F_Lachnospiraceae_RNT	Unweighted regression	17	-0.00388496	0.627832	0.995063
red wine glasses per month	alcohol	G_unclassified_F_Porphyromonadaceae_RNT	Maximum likelihood	23	-0.00301348	0.00251962	0.231694
red wine glasses per month	alcohol	G_unclassified_F_Porphyromonadaceae_RNT	MR Egger	23	0.00219999	0.00512239	0.671944
red wine glasses per month	alcohol	G_unclassified_F_Porphyromonadaceae_RNT	MR Egger (bootstrap)	23	-0.00731079	0.00820208	0.178
red wine glasses per month	alcohol	G_unclassified_F_Porphyromonadaceae_RNT	Simple median	23	-0.00104116	0.00359675	0.77222
red wine glasses per month	alcohol	G_unclassified_F_Porphyromonadaceae_RNT	Weighted median	23	-0.000963243	0.00343459	0.779129
red wine glasses per month	alcohol	G_unclassified_F_Porphyromonadaceae_RNT	Penalised weighted median	23	-0.000926028	0.00358371	0.796099
red wine glasses per month	alcohol	G_unclassified_F_Porphyromonadaceae_RNT	Inverse variance weighted	23	-0.0028912	0.00292182	0.322409
red wine glasses per month	alcohol	G_unclassified_F_Porphyromonadaceae_RNT	IVW radial	23	-0.00289282	0.00292379	0.322463
red wine glasses per month	alcohol	G_unclassified_F_Porphyromonadaceae_RNT	Inverse variance weighted (multiplicative random effects)	23	-0.0028912	0.00292182	0.322409
red wine glasses per month	alcohol	G_unclassified_F_Porphyromonadaceae_RNT	Inverse variance weighted (fixed effects)	23	-0.0028912	0.00245325	0.238591
red wine glasses per month	alcohol	G_unclassified_F_Porphyromonadaceae_RNT	Simple mode	23	4.55937e-06	0.00570328	0.999369
red wine glasses per month	alcohol	G_unclassified_F_Porphyromonadaceae_RNT	Weighted mode	23	-0.00101813	0.00475212	0.832328
red wine glasses per month	alcohol	G_unclassified_F_Porphyromonadaceae_RNT	Weighted mode (NOME)	23	-0.00101813	0.00482853	0.83494
red wine glasses per month	alcohol	G_unclassified_F_Porphyromonadaceae_RNT	Simple mode (NOME)	23	4.55937e-06	0.00566995	0.999366
red wine glasses per month	alcohol	G_unclassified_F_Porphyromonadaceae_RNT	Robust adjusted profile score (RAPS)	23	-0.00172852	0.00263717	0.512182
red wine glasses per month	alcohol	G_unclassified_F_Porphyromonadaceae_RNT	Sign concordance test	23	-0.304348	NA	0.21004
red wine glasses per month	alcohol	G_unclassified_F_Porphyromonadaceae_RNT	Unweighted regression	23	-0.000673434	0.332535	0.998384
red wine glasses per month	alcohol	G_unclassified_F_Prevotellaceae_RNT	Maximum likelihood	54	-0.000339209	0.000346311	0.327337
red wine glasses per month	alcohol	G_unclassified_F_Prevotellaceae_RNT	MR Egger	54	-0.000583768	0.000451524	0.201766
red wine glasses per month	alcohol	G_unclassified_F_Prevotellaceae_RNT	MR Egger (bootstrap)	54	-0.00107223	0.0011157	0.158
red wine glasses per month	alcohol	G_unclassified_F_Prevotellaceae_RNT	Simple median	54	0.000349341	0.000605406	0.563915
red wine glasses per month	alcohol	G_unclassified_F_Prevotellaceae_RNT	Weighted median	54	-0.000675274	0.000495237	0.172713
red wine glasses per month	alcohol	G_unclassified_F_Prevotellaceae_RNT	Penalised weighted median	54	-0.000679921	0.000512125	0.184295
red wine glasses per month	alcohol	G_unclassified_F_Prevotellaceae_RNT	Inverse variance weighted	54	-0.000333692	0.000357797	0.351011
red wine glasses per month	alcohol	G_unclassified_F_Prevotellaceae_RNT	IVW radial	54	-0.000333083	0.000357969	0.352123
red wine glasses per month	alcohol	G_unclassified_F_Prevotellaceae_RNT	Inverse variance weighted (multiplicative random effects)	54	-0.000333692	0.000357797	0.351011
red wine glasses per month	alcohol	G_unclassified_F_Prevotellaceae_RNT	Inverse variance weighted (fixed effects)	54	-0.000333692	0.000342114	0.32937
red wine glasses per month	alcohol	G_unclassified_F_Prevotellaceae_RNT	Simple mode	54	0.000107939	0.000870869	0.901829
red wine glasses per month	alcohol	G_unclassified_F_Prevotellaceae_RNT	Weighted mode	54	-0.00070535	0.000509653	0.172165
red wine glasses per month	alcohol	G_unclassified_F_Prevotellaceae_RNT	Weighted mode (NOME)	54	-0.00070535	0.000508642	0.171329
red wine glasses per month	alcohol	G_unclassified_F_Prevotellaceae_RNT	Simple mode (NOME)	54	0.000107939	0.000777837	0.89016
red wine glasses per month	alcohol	G_unclassified_F_Prevotellaceae_RNT	Robust adjusted profile score (RAPS)	54	-0.000343049	0.000363561	0.345384
red wine glasses per month	alcohol	G_unclassified_F_Prevotellaceae_RNT	Sign concordance test	54	0.037037	NA	0.891923
red wine glasses per month	alcohol	G_unclassified_F_Prevotellaceae_RNT	Unweighted regression	54	-0.000403165	0.0339161	0.990516
red wine glasses per month	alcohol	G_unclassified_F_Rhodospirillaceae_RNT	Maximum likelihood	21	-0.00105485	0.00236798	0.655985
red wine glasses per month	alcohol	G_unclassified_F_Rhodospirillaceae_RNT	MR Egger	21	0.00186065	0.00496379	0.711927
red wine glasses per month	alcohol	G_unclassified_F_Rhodospirillaceae_RNT	MR Egger (bootstrap)	21	-0.00788389	0.00806466	0.173
red wine glasses per month	alcohol	G_unclassified_F_Rhodospirillaceae_RNT	Simple median	21	-0.000254598	0.00338507	0.940046
red wine glasses per month	alcohol	G_unclassified_F_Rhodospirillaceae_RNT	Weighted median	21	-0.000653099	0.00335618	0.845709
red wine glasses per month	alcohol	G_unclassified_F_Rhodospirillaceae_RNT	Penalised weighted median	21	-0.000880077	0.00334683	0.792583
red wine glasses per month	alcohol	G_unclassified_F_Rhodospirillaceae_RNT	Inverse variance weighted	21	-0.00101713	0.00237163	0.668015
red wine glasses per month	alcohol	G_unclassified_F_Rhodospirillaceae_RNT	IVW radial	21	-0.00101677	0.00237166	0.668128
red wine glasses per month	alcohol	G_unclassified_F_Rhodospirillaceae_RNT	Inverse variance weighted (multiplicative random effects)	21	-0.00101713	0.00237163	0.668015
red wine glasses per month	alcohol	G_unclassified_F_Rhodospirillaceae_RNT	Inverse variance weighted (fixed effects)	21	-0.00101713	0.0023092	0.659597
red wine glasses per month	alcohol	G_unclassified_F_Rhodospirillaceae_RNT	Simple mode	21	0.00327372	0.00648872	0.619407
red wine glasses per month	alcohol	G_unclassified_F_Rhodospirillaceae_RNT	Weighted mode	21	0.00295362	0.00595486	0.6253
red wine glasses per month	alcohol	G_unclassified_F_Rhodospirillaceae_RNT	Weighted mode (NOME)	21	0.00311367	0.00630627	0.626867
red wine glasses per month	alcohol	G_unclassified_F_Rhodospirillaceae_RNT	Simple mode (NOME)	21	0.00327372	0.00671525	0.631201
red wine glasses per month	alcohol	G_unclassified_F_Rhodospirillaceae_RNT	Robust adjusted profile score (RAPS)	21	-0.00131557	0.00265553	0.620312
red wine glasses per month	alcohol	G_unclassified_F_Rhodospirillaceae_RNT	Sign concordance test	21	-0.142857	NA	0.663624
red wine glasses per month	alcohol	G_unclassified_F_Rhodospirillaceae_RNT	Unweighted regression	21	-0.00323809	0.326933	0.992098
red wine glasses per month	alcohol	G_unclassified_F_Ruminococcaceae_RNT	Maximum likelihood	14	-0.00420772	0.00432521	0.330635
red wine glasses per month	alcohol	G_unclassified_F_Ruminococcaceae_RNT	MR Egger	14	-0.00948136	0.0163252	0.572135
red wine glasses per month	alcohol	G_unclassified_F_Ruminococcaceae_RNT	MR Egger (bootstrap)	14	0.0119375	0.0188253	0.258
red wine glasses per month	alcohol	G_unclassified_F_Ruminococcaceae_RNT	Simple median	14	-0.00131033	0.00640778	0.83797
red wine glasses per month	alcohol	G_unclassified_F_Ruminococcaceae_RNT	Weighted median	14	-5.81491e-05	0.00613329	0.992435
red wine glasses per month	alcohol	G_unclassified_F_Ruminococcaceae_RNT	Penalised weighted median	14	0.000102421	0.0065733	0.987568
red wine glasses per month	alcohol	G_unclassified_F_Ruminococcaceae_RNT	Inverse variance weighted	14	-0.00372298	0.00676824	0.582274
red wine glasses per month	alcohol	G_unclassified_F_Ruminococcaceae_RNT	IVW radial	14	-0.00372067	0.00676865	0.582531
red wine glasses per month	alcohol	G_unclassified_F_Ruminococcaceae_RNT	Inverse variance weighted (multiplicative random effects)	14	-0.00372298	0.00676824	0.582274
red wine glasses per month	alcohol	G_unclassified_F_Ruminococcaceae_RNT	Inverse variance weighted (fixed effects)	14	-0.00372298	0.0040676	0.360046
red wine glasses per month	alcohol	G_unclassified_F_Ruminococcaceae_RNT	Simple mode	14	0.00934724	0.0141322	0.519898
red wine glasses per month	alcohol	G_unclassified_F_Ruminococcaceae_RNT	Weighted mode	14	0.00214313	0.0129288	0.870893
red wine glasses per month	alcohol	G_unclassified_F_Ruminococcaceae_RNT	Weighted mode (NOME)	14	0.00282923	0.0147015	0.850368
red wine glasses per month	alcohol	G_unclassified_F_Ruminococcaceae_RNT	Simple mode (NOME)	14	0.00934724	0.0138907	0.512787
red wine glasses per month	alcohol	G_unclassified_F_Ruminococcaceae_RNT	Robust adjusted profile score (RAPS)	14	-0.0054668	0.00669016	0.413848
red wine glasses per month	alcohol	G_unclassified_F_Ruminococcaceae_RNT	Sign concordance test	14	0	NA	1
red wine glasses per month	alcohol	G_unclassified_F_Ruminococcaceae_RNT	Unweighted regression	14	-0.00787785	0.772397	0.991862
red wine glasses per month	alcohol	G_unclassified_K_Bacteria_RNT	Maximum likelihood	17	-0.000365101	0.00342473	0.915101
red wine glasses per month	alcohol	G_unclassified_K_Bacteria_RNT	MR Egger	17	-0.000201009	0.0077076	0.979538
red wine glasses per month	alcohol	G_unclassified_K_Bacteria_RNT	MR Egger (bootstrap)	17	0.0029372	0.0103763	0.387
red wine glasses per month	alcohol	G_unclassified_K_Bacteria_RNT	Simple median	17	-0.00107394	0.00485124	0.8248
red wine glasses per month	alcohol	G_unclassified_K_Bacteria_RNT	Weighted median	17	-0.000937756	0.00450008	0.834927
red wine glasses per month	alcohol	G_unclassified_K_Bacteria_RNT	Penalised weighted median	17	-0.00102844	0.00484666	0.831955
red wine glasses per month	alcohol	G_unclassified_K_Bacteria_RNT	Inverse variance weighted	17	-0.000352193	0.00368102	0.923776
red wine glasses per month	alcohol	G_unclassified_K_Bacteria_RNT	IVW radial	17	-0.000352185	0.00368102	0.923778
red wine glasses per month	alcohol	G_unclassified_K_Bacteria_RNT	Inverse variance weighted (multiplicative random effects)	17	-0.000352193	0.00368102	0.923776
red wine glasses per month	alcohol	G_unclassified_K_Bacteria_RNT	Inverse variance weighted (fixed effects)	17	-0.000352193	0.00333399	0.91587
red wine glasses per month	alcohol	G_unclassified_K_Bacteria_RNT	Simple mode	17	0.00124742	0.00883371	0.889466
red wine glasses per month	alcohol	G_unclassified_K_Bacteria_RNT	Weighted mode	17	0.00145184	0.0086687	0.86909
red wine glasses per month	alcohol	G_unclassified_K_Bacteria_RNT	Weighted mode (NOME)	17	0.00145184	0.00867539	0.86919
red wine glasses per month	alcohol	G_unclassified_K_Bacteria_RNT	Simple mode (NOME)	17	0.00124742	0.00957192	0.897937
red wine glasses per month	alcohol	G_unclassified_K_Bacteria_RNT	Robust adjusted profile score (RAPS)	17	-0.0011564	0.00403806	0.774591
red wine glasses per month	alcohol	G_unclassified_K_Bacteria_RNT	Sign concordance test	17	-0.176471	NA	0.629059
red wine glasses per month	alcohol	G_unclassified_K_Bacteria_RNT	Unweighted regression	17	0.00244285	0.502179	0.996119
red wine glasses per month	alcohol	G_unclassified_O_Bacteroidales_RNT	Maximum likelihood	47	0.000595597	0.000493529	0.227504
red wine glasses per month	alcohol	G_unclassified_O_Bacteroidales_RNT	MR Egger	47	0.000196183	0.000656478	0.766436
red wine glasses per month	alcohol	G_unclassified_O_Bacteroidales_RNT	MR Egger (bootstrap)	47	0.00323105	0.00222331	0.071
red wine glasses per month	alcohol	G_unclassified_O_Bacteroidales_RNT	Simple median	47	-0.00036075	0.000804447	0.653832
red wine glasses per month	alcohol	G_unclassified_O_Bacteroidales_RNT	Weighted median	47	-0.000269244	0.000751922	0.720287
red wine glasses per month	alcohol	G_unclassified_O_Bacteroidales_RNT	Penalised weighted median	47	-0.000305622	0.000742016	0.680427
red wine glasses per month	alcohol	G_unclassified_O_Bacteroidales_RNT	Inverse variance weighted	47	0.00058849	0.000519225	0.257046
red wine glasses per month	alcohol	G_unclassified_O_Bacteroidales_RNT	IVW radial	47	0.000589281	0.000519717	0.256858
red wine glasses per month	alcohol	G_unclassified_O_Bacteroidales_RNT	Inverse variance weighted (multiplicative random effects)	47	0.00058849	0.000519225	0.257046
red wine glasses per month	alcohol	G_unclassified_O_Bacteroidales_RNT	Inverse variance weighted (fixed effects)	47	0.00058849	0.000482299	0.222398
red wine glasses per month	alcohol	G_unclassified_O_Bacteroidales_RNT	Simple mode	47	-0.000218387	0.00136785	0.87385
red wine glasses per month	alcohol	G_unclassified_O_Bacteroidales_RNT	Weighted mode	47	0.000342328	0.000784922	0.664782
red wine glasses per month	alcohol	G_unclassified_O_Bacteroidales_RNT	Weighted mode (NOME)	47	0.000342328	0.000758663	0.653947
red wine glasses per month	alcohol	G_unclassified_O_Bacteroidales_RNT	Simple mode (NOME)	47	-0.000218387	0.00135979	0.873109
red wine glasses per month	alcohol	G_unclassified_O_Bacteroidales_RNT	Robust adjusted profile score (RAPS)	47	0.000416735	0.000514948	0.418356
red wine glasses per month	alcohol	G_unclassified_O_Bacteroidales_RNT	Sign concordance test	47	-0.106383	NA	0.560065
red wine glasses per month	alcohol	G_unclassified_O_Bacteroidales_RNT	Unweighted regression	47	0.000340435	0.0484358	0.994392
red wine glasses per month	alcohol	G_unclassified_O_Clostridiales_RNT	Maximum likelihood	17	-0.00487897	0.0040602	0.229496
red wine glasses per month	alcohol	G_unclassified_O_Clostridiales_RNT	MR Egger	17	-0.00692034	0.0123158	0.582478
red wine glasses per month	alcohol	G_unclassified_O_Clostridiales_RNT	MR Egger (bootstrap)	17	-0.00956346	0.0161004	0.271
red wine glasses per month	alcohol	G_unclassified_O_Clostridiales_RNT	Simple median	17	-0.00113075	0.00615633	0.85427
red wine glasses per month	alcohol	G_unclassified_O_Clostridiales_RNT	Weighted median	17	-0.00213131	0.00577728	0.712193
red wine glasses per month	alcohol	G_unclassified_O_Clostridiales_RNT	Penalised weighted median	17	-0.00213131	0.00584199	0.715241
red wine glasses per month	alcohol	G_unclassified_O_Clostridiales_RNT	Inverse variance weighted	17	-0.00462447	0.00514916	0.369131
red wine glasses per month	alcohol	G_unclassified_O_Clostridiales_RNT	IVW radial	17	-0.00461766	0.0051499	0.369905
red wine glasses per month	alcohol	G_unclassified_O_Clostridiales_RNT	Inverse variance weighted (multiplicative random effects)	17	-0.00462447	0.00514916	0.369131
red wine glasses per month	alcohol	G_unclassified_O_Clostridiales_RNT	Inverse variance weighted (fixed effects)	17	-0.00462447	0.00389163	0.23471
red wine glasses per month	alcohol	G_unclassified_O_Clostridiales_RNT	Simple mode	17	0.0061042	0.011626	0.606749
red wine glasses per month	alcohol	G_unclassified_O_Clostridiales_RNT	Weighted mode	17	0.00259129	0.0106941	0.811619
red wine glasses per month	alcohol	G_unclassified_O_Clostridiales_RNT	Weighted mode (NOME)	17	0.00259129	0.0110376	0.817366
red wine glasses per month	alcohol	G_unclassified_O_Clostridiales_RNT	Simple mode (NOME)	17	0.0061042	0.0108715	0.582245
red wine glasses per month	alcohol	G_unclassified_O_Clostridiales_RNT	Robust adjusted profile score (RAPS)	17	-0.00444621	0.00503595	0.377294
red wine glasses per month	alcohol	G_unclassified_O_Clostridiales_RNT	Sign concordance test	17	-0.0588235	NA	1
red wine glasses per month	alcohol	G_unclassified_O_Clostridiales_RNT	Unweighted regression	17	-0.00585403	0.66502	0.992976
red wine glasses per month	alcohol	G_unclassified_P_Bacteroidetes_RNT	Maximum likelihood	24	-0.000691972	0.00124688	0.57892
red wine glasses per month	alcohol	G_unclassified_P_Bacteroidetes_RNT	MR Egger	24	1.84294e-05	0.00169912	0.991444
red wine glasses per month	alcohol	G_unclassified_P_Bacteroidetes_RNT	MR Egger (bootstrap)	24	-0.00232829	0.0045778	0.293
red wine glasses per month	alcohol	G_unclassified_P_Bacteroidetes_RNT	Simple median	24	-0.00127581	0.00191293	0.504809
red wine glasses per month	alcohol	G_unclassified_P_Bacteroidetes_RNT	Weighted median	24	0.000736037	0.00192882	0.702758
red wine glasses per month	alcohol	G_unclassified_P_Bacteroidetes_RNT	Penalised weighted median	24	0.000753539	0.00179891	0.6753
red wine glasses per month	alcohol	G_unclassified_P_Bacteroidetes_RNT	Inverse variance weighted	24	-0.000677331	0.0012081	0.575029
red wine glasses per month	alcohol	G_unclassified_P_Bacteroidetes_RNT	IVW radial	24	-0.000679885	0.0011433	0.552064
red wine glasses per month	alcohol	G_unclassified_P_Bacteroidetes_RNT	Inverse variance weighted (multiplicative random effects)	24	-0.000677331	0.00114255	0.553301
red wine glasses per month	alcohol	G_unclassified_P_Bacteroidetes_RNT	Inverse variance weighted (fixed effects)	24	-0.000677331	0.0012081	0.575029
red wine glasses per month	alcohol	G_unclassified_P_Bacteroidetes_RNT	Simple mode	24	-0.00289062	0.00352969	0.421224
red wine glasses per month	alcohol	G_unclassified_P_Bacteroidetes_RNT	Weighted mode	24	0.000522278	0.00189359	0.785154
red wine glasses per month	alcohol	G_unclassified_P_Bacteroidetes_RNT	Weighted mode (NOME)	24	0.000522278	0.00190675	0.786599
red wine glasses per month	alcohol	G_unclassified_P_Bacteroidetes_RNT	Simple mode (NOME)	24	-0.00289062	0.00346319	0.41249
red wine glasses per month	alcohol	G_unclassified_P_Bacteroidetes_RNT	Robust adjusted profile score (RAPS)	24	-0.00048792	0.00130856	0.709246
red wine glasses per month	alcohol	G_unclassified_P_Bacteroidetes_RNT	Sign concordance test	24	-0.166667	NA	0.541256
red wine glasses per month	alcohol	G_unclassified_P_Bacteroidetes_RNT	Unweighted regression	24	-0.000126784	0.140795	0.999282
red wine glasses per month	alcohol	G_unclassified_P_Firmicutes_RNT	Maximum likelihood	18	-0.00388805	0.00328326	0.236332
red wine glasses per month	alcohol	G_unclassified_P_Firmicutes_RNT	MR Egger	18	-0.00534065	0.00617262	0.399708
red wine glasses per month	alcohol	G_unclassified_P_Firmicutes_RNT	MR Egger (bootstrap)	18	0.00667209	0.00908849	0.238
red wine glasses per month	alcohol	G_unclassified_P_Firmicutes_RNT	Simple median	18	-0.00573563	0.00463839	0.216252
red wine glasses per month	alcohol	G_unclassified_P_Firmicutes_RNT	Weighted median	18	-0.00495162	0.00466935	0.288939
red wine glasses per month	alcohol	G_unclassified_P_Firmicutes_RNT	Penalised weighted median	18	-0.0051865	0.00454059	0.253349
red wine glasses per month	alcohol	G_unclassified_P_Firmicutes_RNT	Inverse variance weighted	18	-0.00383286	0.00322201	0.234209
red wine glasses per month	alcohol	G_unclassified_P_Firmicutes_RNT	IVW radial	18	-0.00383414	0.00301248	0.203106
red wine glasses per month	alcohol	G_unclassified_P_Firmicutes_RNT	Inverse variance weighted (multiplicative random effects)	18	-0.00383286	0.00301139	0.203095
red wine glasses per month	alcohol	G_unclassified_P_Firmicutes_RNT	Inverse variance weighted (fixed effects)	18	-0.00383286	0.00322201	0.234209
red wine glasses per month	alcohol	G_unclassified_P_Firmicutes_RNT	Simple mode	18	-0.0118227	0.00842696	0.178628
red wine glasses per month	alcohol	G_unclassified_P_Firmicutes_RNT	Weighted mode	18	-0.00658276	0.00787359	0.414721
red wine glasses per month	alcohol	G_unclassified_P_Firmicutes_RNT	Weighted mode (NOME)	18	-0.00745608	0.00796647	0.362414
red wine glasses per month	alcohol	G_unclassified_P_Firmicutes_RNT	Simple mode (NOME)	18	-0.0118227	0.00822647	0.168825
red wine glasses per month	alcohol	G_unclassified_P_Firmicutes_RNT	Robust adjusted profile score (RAPS)	18	-0.00449964	0.00350101	0.198708
red wine glasses per month	alcohol	G_unclassified_P_Firmicutes_RNT	Sign concordance test	18	-0.222222	NA	0.480682
red wine glasses per month	alcohol	G_unclassified_P_Firmicutes_RNT	Unweighted regression	18	-0.00326427	0.462028	0.994363
red wine glasses per month	alcohol	G_unclassified_P_Proteobacteria_RNT	Maximum likelihood	27	0.000452996	0.00182273	0.803727
red wine glasses per month	alcohol	G_unclassified_P_Proteobacteria_RNT	MR Egger	27	0.00244212	0.0033293	0.470062
red wine glasses per month	alcohol	G_unclassified_P_Proteobacteria_RNT	MR Egger (bootstrap)	27	-0.00871112	0.00568533	0.064
red wine glasses per month	alcohol	G_unclassified_P_Proteobacteria_RNT	Simple median	27	0.000793719	0.00279154	0.776157
red wine glasses per month	alcohol	G_unclassified_P_Proteobacteria_RNT	Weighted median	27	-0.00201251	0.00268904	0.454213
red wine glasses per month	alcohol	G_unclassified_P_Proteobacteria_RNT	Penalised weighted median	27	-0.0021018	0.00278172	0.449903
red wine glasses per month	alcohol	G_unclassified_P_Proteobacteria_RNT	Inverse variance weighted	27	0.000426212	0.00211082	0.839981
red wine glasses per month	alcohol	G_unclassified_P_Proteobacteria_RNT	IVW radial	27	0.000426361	0.00211086	0.839929
red wine glasses per month	alcohol	G_unclassified_P_Proteobacteria_RNT	Inverse variance weighted (multiplicative random effects)	27	0.000426212	0.00211082	0.839981
red wine glasses per month	alcohol	G_unclassified_P_Proteobacteria_RNT	Inverse variance weighted (fixed effects)	27	0.000426212	0.00176691	0.809386
red wine glasses per month	alcohol	G_unclassified_P_Proteobacteria_RNT	Simple mode	27	-0.000238331	0.0057689	0.967362
red wine glasses per month	alcohol	G_unclassified_P_Proteobacteria_RNT	Weighted mode	27	-0.00348401	0.00374706	0.361028
red wine glasses per month	alcohol	G_unclassified_P_Proteobacteria_RNT	Weighted mode (NOME)	27	-0.00365484	0.00408491	0.379147
red wine glasses per month	alcohol	G_unclassified_P_Proteobacteria_RNT	Simple mode (NOME)	27	-0.000238331	0.00569889	0.966961
red wine glasses per month	alcohol	G_unclassified_P_Proteobacteria_RNT	Robust adjusted profile score (RAPS)	27	0.00142728	0.00235817	0.545013
red wine glasses per month	alcohol	G_unclassified_P_Proteobacteria_RNT	Sign concordance test	27	0.037037	NA	1
red wine glasses per month	alcohol	G_unclassified_P_Proteobacteria_RNT	Unweighted regression	27	0.00178387	0.216008	0.993411
red wine glasses per month	alcohol	G_Veillonella_RNT	Maximum likelihood	33	0.000936734	0.00101839	0.35767
red wine glasses per month	alcohol	G_Veillonella_RNT	MR Egger	33	0.00165173	0.0015605	0.298025
red wine glasses per month	alcohol	G_Veillonella_RNT	MR Egger (bootstrap)	33	-0.00182142	0.00498361	0.354
red wine glasses per month	alcohol	G_Veillonella_RNT	Simple median	33	0.00103752	0.00161122	0.519616
red wine glasses per month	alcohol	G_Veillonella_RNT	Weighted median	33	0.00207877	0.0015318	0.174757
red wine glasses per month	alcohol	G_Veillonella_RNT	Penalised weighted median	33	0.00208014	0.00153733	0.176027
red wine glasses per month	alcohol	G_Veillonella_RNT	Inverse variance weighted	33	0.000910448	0.00113574	0.422764
red wine glasses per month	alcohol	G_Veillonella_RNT	IVW radial	33	0.000910343	0.00113616	0.422988
red wine glasses per month	alcohol	G_Veillonella_RNT	Inverse variance weighted (multiplicative random effects)	33	0.000910448	0.00113574	0.422764
red wine glasses per month	alcohol	G_Veillonella_RNT	Inverse variance weighted (fixed effects)	33	0.000910448	0.000992594	0.359016
red wine glasses per month	alcohol	G_Veillonella_RNT	Simple mode	33	0.00163188	0.00286826	0.573365
red wine glasses per month	alcohol	G_Veillonella_RNT	Weighted mode	33	0.00174305	0.00224786	0.443782
red wine glasses per month	alcohol	G_Veillonella_RNT	Weighted mode (NOME)	33	0.00185422	0.00206161	0.375156
red wine glasses per month	alcohol	G_Veillonella_RNT	Simple mode (NOME)	33	0.00163188	0.00305603	0.597041
red wine glasses per month	alcohol	G_Veillonella_RNT	Robust adjusted profile score (RAPS)	33	0.000966294	0.0012209	0.428673
red wine glasses per month	alcohol	G_Veillonella_RNT	Sign concordance test	33	0.0909091	NA	0.728332
red wine glasses per month	alcohol	G_Veillonella_RNT	Unweighted regression	33	0.000749561	0.105721	0.994343
red wine glasses per month	alcohol	G_Victivallis_RNT	Maximum likelihood	15	-0.00212545	0.00253946	0.402611
red wine glasses per month	alcohol	G_Victivallis_RNT	MR Egger	15	-0.0026952	0.00502973	0.601107
red wine glasses per month	alcohol	G_Victivallis_RNT	MR Egger (bootstrap)	15	0.00251766	0.00889327	0.392
red wine glasses per month	alcohol	G_Victivallis_RNT	Simple median	15	-0.0047427	0.00387359	0.220813
red wine glasses per month	alcohol	G_Victivallis_RNT	Weighted median	15	-0.00252003	0.00365883	0.49098
red wine glasses per month	alcohol	G_Victivallis_RNT	Penalised weighted median	15	-0.00204353	0.00361372	0.571739
red wine glasses per month	alcohol	G_Victivallis_RNT	Inverse variance weighted	15	-0.0020008	0.00306139	0.513395
red wine glasses per month	alcohol	G_Victivallis_RNT	IVW radial	15	-0.00200304	0.00306224	0.513042
red wine glasses per month	alcohol	G_Victivallis_RNT	Inverse variance weighted (multiplicative random effects)	15	-0.0020008	0.00306139	0.513395
red wine glasses per month	alcohol	G_Victivallis_RNT	Inverse variance weighted (fixed effects)	15	-0.0020008	0.00245267	0.414634
red wine glasses per month	alcohol	G_Victivallis_RNT	Simple mode	15	-0.00299735	0.00635798	0.644596
red wine glasses per month	alcohol	G_Victivallis_RNT	Weighted mode	15	0.000309029	0.00550254	0.956007
red wine glasses per month	alcohol	G_Victivallis_RNT	Weighted mode (NOME)	15	0.000483049	0.00563454	0.932895
red wine glasses per month	alcohol	G_Victivallis_RNT	Simple mode (NOME)	15	-0.00299735	0.00664824	0.659003
red wine glasses per month	alcohol	G_Victivallis_RNT	Robust adjusted profile score (RAPS)	15	-0.00216077	0.00309548	0.485153
red wine glasses per month	alcohol	G_Victivallis_RNT	Sign concordance test	15	-0.2	NA	0.607239
red wine glasses per month	alcohol	G_Victivallis_RNT	Unweighted regression	15	-0.000124846	0.303389	0.999672
red wine glasses per month	alcohol	O_Bacteroidales_RNT	Maximum likelihood	13	0.0032015	0.00449872	0.476683
red wine glasses per month	alcohol	O_Bacteroidales_RNT	MR Egger	13	0.00836002	0.0102519	0.432111
red wine glasses per month	alcohol	O_Bacteroidales_RNT	MR Egger (bootstrap)	13	-0.00159393	0.010153	0.448
red wine glasses per month	alcohol	O_Bacteroidales_RNT	Simple median	13	0.00232248	0.00633904	0.714084
red wine glasses per month	alcohol	O_Bacteroidales_RNT	Weighted median	13	0.000803854	0.00629949	0.898461
red wine glasses per month	alcohol	O_Bacteroidales_RNT	Penalised weighted median	13	0.000803854	0.0062113	0.897027
red wine glasses per month	alcohol	O_Bacteroidales_RNT	Inverse variance weighted	13	0.00305286	0.00467772	0.513989
red wine glasses per month	alcohol	O_Bacteroidales_RNT	IVW radial	13	0.00305242	0.00467778	0.514056
red wine glasses per month	alcohol	O_Bacteroidales_RNT	Inverse variance weighted (multiplicative random effects)	13	0.00305286	0.00467772	0.513989
red wine glasses per month	alcohol	O_Bacteroidales_RNT	Inverse variance weighted (fixed effects)	13	0.00305286	0.0043867	0.486469
red wine glasses per month	alcohol	O_Bacteroidales_RNT	Simple mode	13	-0.00222879	0.0108398	0.84054
red wine glasses per month	alcohol	O_Bacteroidales_RNT	Weighted mode	13	-0.0033549	0.0114912	0.775308
red wine glasses per month	alcohol	O_Bacteroidales_RNT	Weighted mode (NOME)	13	-0.0033549	0.0119168	0.783103
red wine glasses per month	alcohol	O_Bacteroidales_RNT	Simple mode (NOME)	13	-0.00222879	0.0111896	0.845454
red wine glasses per month	alcohol	O_Bacteroidales_RNT	Robust adjusted profile score (RAPS)	13	0.00449343	0.00499126	0.367982
red wine glasses per month	alcohol	O_Bacteroidales_RNT	Sign concordance test	13	0.0769231	NA	1
red wine glasses per month	alcohol	O_Bacteroidales_RNT	Unweighted regression	13	0.00691522	0.673387	0.991806
red wine glasses per month	alcohol	O_Burkholderiales_RNT	Maximum likelihood	8	0.00194867	0.00564158	0.729784
red wine glasses per month	alcohol	O_Burkholderiales_RNT	MR Egger	8	-0.00300486	0.0148091	0.845914
red wine glasses per month	alcohol	O_Burkholderiales_RNT	MR Egger (bootstrap)	8	0.00693426	0.0160354	0.332
red wine glasses per month	alcohol	O_Burkholderiales_RNT	Simple median	8	0.00383668	0.00737081	0.602699
red wine glasses per month	alcohol	O_Burkholderiales_RNT	Weighted median	8	0.00454739	0.00745504	0.541878
red wine glasses per month	alcohol	O_Burkholderiales_RNT	Penalised weighted median	8	0.00532498	0.00732234	0.467089
red wine glasses per month	alcohol	O_Burkholderiales_RNT	Inverse variance weighted	8	0.0019219	0.00581483	0.741009
red wine glasses per month	alcohol	O_Burkholderiales_RNT	IVW radial	8	0.00192174	0.00581494	0.741034
red wine glasses per month	alcohol	O_Burkholderiales_RNT	Inverse variance weighted (multiplicative random effects)	8	0.0019219	0.00581483	0.741009
red wine glasses per month	alcohol	O_Burkholderiales_RNT	Inverse variance weighted (fixed effects)	8	0.0019219	0.00551829	0.727631
red wine glasses per month	alcohol	O_Burkholderiales_RNT	Simple mode	8	0.00422974	0.0107403	0.705435
red wine glasses per month	alcohol	O_Burkholderiales_RNT	Weighted mode	8	0.00461473	0.00967785	0.648006
red wine glasses per month	alcohol	O_Burkholderiales_RNT	Weighted mode (NOME)	8	0.00480722	0.0100659	0.647506
red wine glasses per month	alcohol	O_Burkholderiales_RNT	Simple mode (NOME)	8	0.00422974	0.0106522	0.70314
red wine glasses per month	alcohol	O_Burkholderiales_RNT	Robust adjusted profile score (RAPS)	8	0.00378364	0.00594749	0.524663
red wine glasses per month	alcohol	O_Burkholderiales_RNT	Sign concordance test	8	0.5	NA	0.289062
red wine glasses per month	alcohol	O_Burkholderiales_RNT	Unweighted regression	8	0.00186668	1.08621	0.998629
red wine glasses per month	alcohol	O_Clostridiales_RNT	Maximum likelihood	15	0.00325109	0.0038773	0.401753
red wine glasses per month	alcohol	O_Clostridiales_RNT	MR Egger	15	0.00113385	0.0075107	0.882321
red wine glasses per month	alcohol	O_Clostridiales_RNT	MR Egger (bootstrap)	15	0.00840345	0.0119107	0.221
red wine glasses per month	alcohol	O_Clostridiales_RNT	Simple median	15	0.00433341	0.00537683	0.420276
red wine glasses per month	alcohol	O_Clostridiales_RNT	Weighted median	15	0.00425555	0.00529532	0.421603
red wine glasses per month	alcohol	O_Clostridiales_RNT	Penalised weighted median	15	0.00425555	0.00521485	0.414475
red wine glasses per month	alcohol	O_Clostridiales_RNT	Inverse variance weighted	15	0.00315675	0.00380528	0.406781
red wine glasses per month	alcohol	O_Clostridiales_RNT	IVW radial	15	0.00315681	0.00356368	0.375711
red wine glasses per month	alcohol	O_Clostridiales_RNT	Inverse variance weighted (multiplicative random effects)	15	0.00315675	0.00356344	0.375687
red wine glasses per month	alcohol	O_Clostridiales_RNT	Inverse variance weighted (fixed effects)	15	0.00315675	0.00380528	0.406781
red wine glasses per month	alcohol	O_Clostridiales_RNT	Simple mode	15	0.00609683	0.00913314	0.515274
red wine glasses per month	alcohol	O_Clostridiales_RNT	Weighted mode	15	0.00572977	0.00868356	0.520064
red wine glasses per month	alcohol	O_Clostridiales_RNT	Weighted mode (NOME)	15	0.00572977	0.00891318	0.530715
red wine glasses per month	alcohol	O_Clostridiales_RNT	Simple mode (NOME)	15	0.00609683	0.00937731	0.52611
red wine glasses per month	alcohol	O_Clostridiales_RNT	Robust adjusted profile score (RAPS)	15	0.00313763	0.00412611	0.446996
red wine glasses per month	alcohol	O_Clostridiales_RNT	Sign concordance test	15	0.333333	NA	0.301758
red wine glasses per month	alcohol	O_Clostridiales_RNT	Unweighted regression	15	0.00575241	0.552921	0.991699
red wine glasses per month	alcohol	O_Lactobacillales_RNT	Maximum likelihood	10	0.00230769	0.00489211	0.637129
red wine glasses per month	alcohol	O_Lactobacillales_RNT	MR Egger	10	-0.00650307	0.0124511	0.61562
red wine glasses per month	alcohol	O_Lactobacillales_RNT	MR Egger (bootstrap)	10	0.00530458	0.0110336	0.316
red wine glasses per month	alcohol	O_Lactobacillales_RNT	Simple median	10	-0.000306701	0.00656469	0.962737
red wine glasses per month	alcohol	O_Lactobacillales_RNT	Weighted median	10	-0.000468892	0.00644075	0.941965
red wine glasses per month	alcohol	O_Lactobacillales_RNT	Penalised weighted median	10	-0.000468892	0.0067873	0.944923
red wine glasses per month	alcohol	O_Lactobacillales_RNT	Inverse variance weighted	10	0.00231384	0.00479276	0.629253
red wine glasses per month	alcohol	O_Lactobacillales_RNT	IVW radial	10	0.00231365	0.00478062	0.628412
red wine glasses per month	alcohol	O_Lactobacillales_RNT	Inverse variance weighted (multiplicative random effects)	10	0.00231384	0.00478059	0.628381
red wine glasses per month	alcohol	O_Lactobacillales_RNT	Inverse variance weighted (fixed effects)	10	0.00231384	0.00479276	0.629253
red wine glasses per month	alcohol	O_Lactobacillales_RNT	Simple mode	10	-0.00236209	0.0103726	0.82495
red wine glasses per month	alcohol	O_Lactobacillales_RNT	Weighted mode	10	-0.00236209	0.0103831	0.825124
red wine glasses per month	alcohol	O_Lactobacillales_RNT	Weighted mode (NOME)	10	-0.00236209	0.0110957	0.836161
red wine glasses per month	alcohol	O_Lactobacillales_RNT	Simple mode (NOME)	10	-0.00236209	0.0106545	0.829497
red wine glasses per month	alcohol	O_Lactobacillales_RNT	Robust adjusted profile score (RAPS)	10	0.00245962	0.00515522	0.633282
red wine glasses per month	alcohol	O_Lactobacillales_RNT	Sign concordance test	10	0	NA	1
red wine glasses per month	alcohol	O_Lactobacillales_RNT	Unweighted regression	10	-0.00185174	0.947959	0.998441
red wine glasses per month	alcohol	O_Rhodospirillales_RNT	Maximum likelihood	24	-0.0011812	0.00251241	0.638249
red wine glasses per month	alcohol	O_Rhodospirillales_RNT	MR Egger	24	0.00887206	0.00514844	0.0988714
red wine glasses per month	alcohol	O_Rhodospirillales_RNT	MR Egger (bootstrap)	24	-0.0176498	0.00878517	0.016
red wine glasses per month	alcohol	O_Rhodospirillales_RNT	Simple median	24	0.00273116	0.00347481	0.431874
red wine glasses per month	alcohol	O_Rhodospirillales_RNT	Weighted median	24	0.00306506	0.00356513	0.389936
red wine glasses per month	alcohol	O_Rhodospirillales_RNT	Penalised weighted median	24	0.00487575	0.00349003	0.162398
red wine glasses per month	alcohol	O_Rhodospirillales_RNT	Inverse variance weighted	24	-0.00110109	0.00298956	0.71264
red wine glasses per month	alcohol	O_Rhodospirillales_RNT	IVW radial	24	-0.00110147	0.0029896	0.71255
red wine glasses per month	alcohol	O_Rhodospirillales_RNT	Inverse variance weighted (multiplicative random effects)	24	-0.00110109	0.00298956	0.71264
red wine glasses per month	alcohol	O_Rhodospirillales_RNT	Inverse variance weighted (fixed effects)	24	-0.00110109	0.00242628	0.649958
red wine glasses per month	alcohol	O_Rhodospirillales_RNT	Simple mode	24	0.00705261	0.00627269	0.272469
red wine glasses per month	alcohol	O_Rhodospirillales_RNT	Weighted mode	24	0.00687092	0.00635862	0.291091
red wine glasses per month	alcohol	O_Rhodospirillales_RNT	Weighted mode (NOME)	24	0.00687092	0.00680687	0.32328
red wine glasses per month	alcohol	O_Rhodospirillales_RNT	Simple mode (NOME)	24	0.00705261	0.00647904	0.287637
red wine glasses per month	alcohol	O_Rhodospirillales_RNT	Robust adjusted profile score (RAPS)	24	0.00113019	0.00284016	0.69068
red wine glasses per month	alcohol	O_Rhodospirillales_RNT	Sign concordance test	24	0.166667	NA	0.541256
red wine glasses per month	alcohol	O_Rhodospirillales_RNT	Unweighted regression	24	0.00253661	0.3109	0.99349
red wine glasses per month	alcohol	O_Selenomonadales_RNT	Maximum likelihood	20	-0.00375336	0.00360904	0.298345
red wine glasses per month	alcohol	O_Selenomonadales_RNT	MR Egger	20	0.00381447	0.00921807	0.683907
red wine glasses per month	alcohol	O_Selenomonadales_RNT	MR Egger (bootstrap)	20	-0.000618679	0.0114852	0.485
red wine glasses per month	alcohol	O_Selenomonadales_RNT	Simple median	20	-0.00570324	0.00514712	0.267843
red wine glasses per month	alcohol	O_Selenomonadales_RNT	Weighted median	20	-0.00350707	0.00498539	0.481763
red wine glasses per month	alcohol	O_Selenomonadales_RNT	Penalised weighted median	20	-0.00426785	0.00501719	0.394966
red wine glasses per month	alcohol	O_Selenomonadales_RNT	Inverse variance weighted	20	-0.00355219	0.00399084	0.373419
red wine glasses per month	alcohol	O_Selenomonadales_RNT	IVW radial	20	-0.00355828	0.00399033	0.372539
red wine glasses per month	alcohol	O_Selenomonadales_RNT	Inverse variance weighted (multiplicative random effects)	20	-0.00355219	0.00399084	0.373419
red wine glasses per month	alcohol	O_Selenomonadales_RNT	Inverse variance weighted (fixed effects)	20	-0.00355219	0.00346391	0.305134
red wine glasses per month	alcohol	O_Selenomonadales_RNT	Simple mode	20	-0.00560203	0.00966064	0.568808
red wine glasses per month	alcohol	O_Selenomonadales_RNT	Weighted mode	20	-0.0020529	0.008573	0.813312
red wine glasses per month	alcohol	O_Selenomonadales_RNT	Weighted mode (NOME)	20	-0.00226168	0.00934016	0.811262
red wine glasses per month	alcohol	O_Selenomonadales_RNT	Simple mode (NOME)	20	-0.00560203	0.00937509	0.5572
red wine glasses per month	alcohol	O_Selenomonadales_RNT	Robust adjusted profile score (RAPS)	20	-0.00221524	0.00623262	0.72227
red wine glasses per month	alcohol	O_Selenomonadales_RNT	Sign concordance test	20	-0.4	NA	0.115318
red wine glasses per month	alcohol	O_Selenomonadales_RNT	Unweighted regression	20	0.00192298	0.618332	0.997519
red wine glasses per month	alcohol	P_Firmicutes_RNT	Maximum likelihood	15	0.000558352	0.00385751	0.884913
red wine glasses per month	alcohol	P_Firmicutes_RNT	MR Egger	15	-0.00451618	0.00741857	0.553169
red wine glasses per month	alcohol	P_Firmicutes_RNT	MR Egger (bootstrap)	15	0.0107802	0.0117202	0.18
red wine glasses per month	alcohol	P_Firmicutes_RNT	Simple median	15	-0.000286525	0.00525141	0.956488
red wine glasses per month	alcohol	P_Firmicutes_RNT	Weighted median	15	0.00145843	0.00522941	0.78033
red wine glasses per month	alcohol	P_Firmicutes_RNT	Penalised weighted median	15	0.00145843	0.00513846	0.776544
red wine glasses per month	alcohol	P_Firmicutes_RNT	Inverse variance weighted	15	0.000551062	0.00382118	0.885333
red wine glasses per month	alcohol	P_Firmicutes_RNT	IVW radial	15	0.000551031	0.00255552	0.829281
red wine glasses per month	alcohol	P_Firmicutes_RNT	Inverse variance weighted (multiplicative random effects)	15	0.000551062	0.0025555	0.82927
red wine glasses per month	alcohol	P_Firmicutes_RNT	Inverse variance weighted (fixed effects)	15	0.000551062	0.00382118	0.885333
red wine glasses per month	alcohol	P_Firmicutes_RNT	Simple mode	15	0.0094359	0.00897341	0.310823
red wine glasses per month	alcohol	P_Firmicutes_RNT	Weighted mode	15	0.0075298	0.00801134	0.363208
red wine glasses per month	alcohol	P_Firmicutes_RNT	Weighted mode (NOME)	15	0.0075298	0.0080433	0.365061
red wine glasses per month	alcohol	P_Firmicutes_RNT	Simple mode (NOME)	15	0.0094359	0.00855657	0.288725
red wine glasses per month	alcohol	P_Firmicutes_RNT	Robust adjusted profile score (RAPS)	15	0.000561579	0.00418045	0.893138
red wine glasses per month	alcohol	P_Firmicutes_RNT	Sign concordance test	15	-0.0666667	NA	1
red wine glasses per month	alcohol	P_Firmicutes_RNT	Unweighted regression	15	-0.000554996	0.551378	0.999197
red wine glasses per month	alcohol	P_Lentisphaerae_RNT	Maximum likelihood	16	0.00135042	0.00255816	0.597578
red wine glasses per month	alcohol	P_Lentisphaerae_RNT	MR Egger	16	-0.00279399	0.00425	0.521581
red wine glasses per month	alcohol	P_Lentisphaerae_RNT	MR Egger (bootstrap)	16	0.0106372	0.00785609	0.09
red wine glasses per month	alcohol	P_Lentisphaerae_RNT	Simple median	16	0.000645176	0.00351525	0.854377
red wine glasses per month	alcohol	P_Lentisphaerae_RNT	Weighted median	16	0.00243601	0.00350577	0.487145
red wine glasses per month	alcohol	P_Lentisphaerae_RNT	Penalised weighted median	16	0.00243601	0.0035715	0.495196
red wine glasses per month	alcohol	P_Lentisphaerae_RNT	Inverse variance weighted	16	0.00124674	0.00267578	0.641263
red wine glasses per month	alcohol	P_Lentisphaerae_RNT	IVW radial	16	0.00124673	0.00267605	0.641298
red wine glasses per month	alcohol	P_Lentisphaerae_RNT	Inverse variance weighted (multiplicative random effects)	16	0.00124674	0.00267578	0.641263
red wine glasses per month	alcohol	P_Lentisphaerae_RNT	Inverse variance weighted (fixed effects)	16	0.00124674	0.00250007	0.618004
red wine glasses per month	alcohol	P_Lentisphaerae_RNT	Simple mode	16	-0.00454716	0.00654676	0.497945
red wine glasses per month	alcohol	P_Lentisphaerae_RNT	Weighted mode	16	-0.00261042	0.00585658	0.662163
red wine glasses per month	alcohol	P_Lentisphaerae_RNT	Weighted mode (NOME)	16	-0.00261042	0.00575357	0.656537
red wine glasses per month	alcohol	P_Lentisphaerae_RNT	Simple mode (NOME)	16	-0.00454716	0.00704681	0.528494
red wine glasses per month	alcohol	P_Lentisphaerae_RNT	Robust adjusted profile score (RAPS)	16	0.00124755	0.0028253	0.658805
red wine glasses per month	alcohol	P_Lentisphaerae_RNT	Sign concordance test	16	0	NA	1
red wine glasses per month	alcohol	P_Lentisphaerae_RNT	Unweighted regression	16	0.00127763	0.300556	0.996608
red wine glasses per month	alcohol	P_Proteobacteria_RNT	Maximum likelihood	10	0.00210805	0.00511799	0.68042
red wine glasses per month	alcohol	P_Proteobacteria_RNT	MR Egger	10	0.00406609	0.0119191	0.741784
red wine glasses per month	alcohol	P_Proteobacteria_RNT	MR Egger (bootstrap)	10	0.00431164	0.0143984	0.38
red wine glasses per month	alcohol	P_Proteobacteria_RNT	Simple median	10	-0.000755949	0.00678805	0.911327
red wine glasses per month	alcohol	P_Proteobacteria_RNT	Weighted median	10	-0.0003068	0.00663231	0.963104
red wine glasses per month	alcohol	P_Proteobacteria_RNT	Penalised weighted median	10	-0.0003068	0.00674643	0.963728
red wine glasses per month	alcohol	P_Proteobacteria_RNT	Inverse variance weighted	10	0.00201527	0.00544097	0.711094
red wine glasses per month	alcohol	P_Proteobacteria_RNT	IVW radial	10	0.00201497	0.00544116	0.711144
red wine glasses per month	alcohol	P_Proteobacteria_RNT	Inverse variance weighted (multiplicative random effects)	10	0.00201527	0.00544097	0.711094
red wine glasses per month	alcohol	P_Proteobacteria_RNT	Inverse variance weighted (fixed effects)	10	0.00201527	0.00499998	0.686908
red wine glasses per month	alcohol	P_Proteobacteria_RNT	Simple mode	10	0.000173651	0.0117743	0.988555
red wine glasses per month	alcohol	P_Proteobacteria_RNT	Weighted mode	10	0.00112076	0.0112898	0.923098
red wine glasses per month	alcohol	P_Proteobacteria_RNT	Weighted mode (NOME)	10	0.00135753	0.00997864	0.894781
red wine glasses per month	alcohol	P_Proteobacteria_RNT	Simple mode (NOME)	10	0.000173651	0.0113577	0.988135
red wine glasses per month	alcohol	P_Proteobacteria_RNT	Robust adjusted profile score (RAPS)	10	0.00155521	0.00564393	0.782891
red wine glasses per month	alcohol	P_Proteobacteria_RNT	Sign concordance test	10	0	NA	1
red wine glasses per month	alcohol	P_Proteobacteria_RNT	Unweighted regression	10	0.00646919	0.862431	0.994015
spirits measures per month	alcohol	C_Actinobacteria_RNT	Maximum likelihood	16	-0.00393495	0.0040797	0.334786
spirits measures per month	alcohol	C_Actinobacteria_RNT	MR Egger	16	0.00283783	0.0088253	0.75254
spirits measures per month	alcohol	C_Actinobacteria_RNT	MR Egger (bootstrap)	16	-0.0141573	0.00965751	0.073
spirits measures per month	alcohol	C_Actinobacteria_RNT	Simple median	16	-0.00608298	0.00558713	0.276265
spirits measures per month	alcohol	C_Actinobacteria_RNT	Weighted median	16	-0.00695692	0.00564088	0.217463
spirits measures per month	alcohol	C_Actinobacteria_RNT	Penalised weighted median	16	-0.00695692	0.00552012	0.207567
spirits measures per month	alcohol	C_Actinobacteria_RNT	Inverse variance weighted	16	-0.00404129	0.00402061	0.314827
spirits measures per month	alcohol	C_Actinobacteria_RNT	IVW radial	16	-0.00403882	0.0034077	0.235938
spirits measures per month	alcohol	C_Actinobacteria_RNT	Inverse variance weighted (multiplicative random effects)	16	-0.00404129	0.00340748	0.23562
spirits measures per month	alcohol	C_Actinobacteria_RNT	Inverse variance weighted (fixed effects)	16	-0.00404129	0.00402061	0.314827
spirits measures per month	alcohol	C_Actinobacteria_RNT	Simple mode	16	-0.0115142	0.0099257	0.264166
spirits measures per month	alcohol	C_Actinobacteria_RNT	Weighted mode	16	-0.0116849	0.00947723	0.23657
spirits measures per month	alcohol	C_Actinobacteria_RNT	Weighted mode (NOME)	16	-0.0121972	0.00978005	0.231465
spirits measures per month	alcohol	C_Actinobacteria_RNT	Simple mode (NOME)	16	-0.0115142	0.00946143	0.242422
spirits measures per month	alcohol	C_Actinobacteria_RNT	Robust adjusted profile score (RAPS)	16	-0.00449489	0.00438006	0.304789
spirits measures per month	alcohol	C_Actinobacteria_RNT	Sign concordance test	16	-0.25	NA	0.454498
spirits measures per month	alcohol	C_Actinobacteria_RNT	Unweighted regression	16	-0.00250549	0.697805	0.997135
spirits measures per month	alcohol	C_Alphaproteobacteria_RNT	Maximum likelihood	24	-0.00526442	0.0025051	0.0355988
spirits measures per month	alcohol	C_Alphaproteobacteria_RNT	MR Egger	24	-0.00435823	0.00491299	0.38463
spirits measures per month	alcohol	C_Alphaproteobacteria_RNT	MR Egger (bootstrap)	24	-0.0065002	0.0069449	0.177
spirits measures per month	alcohol	C_Alphaproteobacteria_RNT	Simple median	24	-0.00591451	0.00344712	0.0862019
spirits measures per month	alcohol	C_Alphaproteobacteria_RNT	Weighted median	24	-0.00584578	0.0034757	0.0925885
spirits measures per month	alcohol	C_Alphaproteobacteria_RNT	Penalised weighted median	24	-0.00584578	0.00332673	0.078881
spirits measures per month	alcohol	C_Alphaproteobacteria_RNT	Inverse variance weighted	24	-0.00519295	0.00244757	0.0338647
spirits measures per month	alcohol	C_Alphaproteobacteria_RNT	IVW radial	24	-0.00519427	0.00222388	0.0195078
spirits measures per month	alcohol	C_Alphaproteobacteria_RNT	Inverse variance weighted (multiplicative random effects)	24	-0.00519295	0.00222344	0.0195146
spirits measures per month	alcohol	C_Alphaproteobacteria_RNT	Inverse variance weighted (fixed effects)	24	-0.00519295	0.00244757	0.0338647
spirits measures per month	alcohol	C_Alphaproteobacteria_RNT	Simple mode	24	-0.00654669	0.0068142	0.346674
spirits measures per month	alcohol	C_Alphaproteobacteria_RNT	Weighted mode	24	-0.00203258	0.00629628	0.749746
spirits measures per month	alcohol	C_Alphaproteobacteria_RNT	Weighted mode (NOME)	24	-0.00248399	0.00610598	0.687906
spirits measures per month	alcohol	C_Alphaproteobacteria_RNT	Simple mode (NOME)	24	-0.00654669	0.00655338	0.3282
spirits measures per month	alcohol	C_Alphaproteobacteria_RNT	Robust adjusted profile score (RAPS)	24	-0.00523576	0.00266017	0.0490442
spirits measures per month	alcohol	C_Alphaproteobacteria_RNT	Sign concordance test	24	-0.25	NA	0.307456
spirits measures per month	alcohol	C_Alphaproteobacteria_RNT	Unweighted regression	24	-0.00462452	0.339661	0.989137
spirits measures per month	alcohol	C_Deltaproteobacteria_RNT	Maximum likelihood	15	-0.00446616	0.0036038	0.215238
spirits measures per month	alcohol	C_Deltaproteobacteria_RNT	MR Egger	15	-0.00319263	0.00730723	0.669344
spirits measures per month	alcohol	C_Deltaproteobacteria_RNT	MR Egger (bootstrap)	15	-0.00637763	0.0142827	0.327
spirits measures per month	alcohol	C_Deltaproteobacteria_RNT	Simple median	15	-0.000137349	0.00514851	0.978717
spirits measures per month	alcohol	C_Deltaproteobacteria_RNT	Weighted median	15	-0.000192669	0.00499326	0.969221
spirits measures per month	alcohol	C_Deltaproteobacteria_RNT	Penalised weighted median	15	-2.18625e-05	0.00498777	0.996503
spirits measures per month	alcohol	C_Deltaproteobacteria_RNT	Inverse variance weighted	15	-0.00431634	0.00376008	0.250993
spirits measures per month	alcohol	C_Deltaproteobacteria_RNT	IVW radial	15	-0.00432113	0.00376206	0.250718
spirits measures per month	alcohol	C_Deltaproteobacteria_RNT	Inverse variance weighted (multiplicative random effects)	15	-0.00431634	0.00376008	0.250993
spirits measures per month	alcohol	C_Deltaproteobacteria_RNT	Inverse variance weighted (fixed effects)	15	-0.00431634	0.00351256	0.219135
spirits measures per month	alcohol	C_Deltaproteobacteria_RNT	Simple mode	15	0.00164321	0.007958	0.839385
spirits measures per month	alcohol	C_Deltaproteobacteria_RNT	Weighted mode	15	0.000224194	0.0070908	0.975223
spirits measures per month	alcohol	C_Deltaproteobacteria_RNT	Weighted mode (NOME)	15	0.000224194	0.00771385	0.977224
spirits measures per month	alcohol	C_Deltaproteobacteria_RNT	Simple mode (NOME)	15	0.00164321	0.00776358	0.835426
spirits measures per month	alcohol	C_Deltaproteobacteria_RNT	Robust adjusted profile score (RAPS)	15	-0.00319038	0.00378654	0.399475
spirits measures per month	alcohol	C_Deltaproteobacteria_RNT	Sign concordance test	15	-0.0666667	NA	1
spirits measures per month	alcohol	C_Deltaproteobacteria_RNT	Unweighted regression	15	-0.00532106	0.46066	0.990784
spirits measures per month	alcohol	C_Gammaproteobacteria_RNT	Maximum likelihood	11	0.00390323	0.0038903	0.315705
spirits measures per month	alcohol	C_Gammaproteobacteria_RNT	MR Egger	11	0.0128625	0.00809302	0.14645
spirits measures per month	alcohol	C_Gammaproteobacteria_RNT	MR Egger (bootstrap)	11	-0.0186438	0.0143436	0.091
spirits measures per month	alcohol	C_Gammaproteobacteria_RNT	Simple median	11	0.00293724	0.00509636	0.564384
spirits measures per month	alcohol	C_Gammaproteobacteria_RNT	Weighted median	11	0.00269575	0.00490999	0.582982
spirits measures per month	alcohol	C_Gammaproteobacteria_RNT	Penalised weighted median	11	0.00269575	0.0049741	0.587847
spirits measures per month	alcohol	C_Gammaproteobacteria_RNT	Inverse variance weighted	11	0.0038407	0.00385071	0.31857
spirits measures per month	alcohol	C_Gammaproteobacteria_RNT	IVW radial	11	0.00383968	0.00258457	0.13738
spirits measures per month	alcohol	C_Gammaproteobacteria_RNT	Inverse variance weighted (multiplicative random effects)	11	0.0038407	0.00258361	0.13713
spirits measures per month	alcohol	C_Gammaproteobacteria_RNT	Inverse variance weighted (fixed effects)	11	0.0038407	0.00385071	0.31857
spirits measures per month	alcohol	C_Gammaproteobacteria_RNT	Simple mode	11	0.00169676	0.00747341	0.824967
spirits measures per month	alcohol	C_Gammaproteobacteria_RNT	Weighted mode	11	0.0020205	0.00690915	0.775929
spirits measures per month	alcohol	C_Gammaproteobacteria_RNT	Weighted mode (NOME)	11	0.0020205	0.00724944	0.786145
spirits measures per month	alcohol	C_Gammaproteobacteria_RNT	Simple mode (NOME)	11	0.00169676	0.00736273	0.822386
spirits measures per month	alcohol	C_Gammaproteobacteria_RNT	Robust adjusted profile score (RAPS)	11	0.00399023	0.00421505	0.34381
spirits measures per month	alcohol	C_Gammaproteobacteria_RNT	Sign concordance test	11	0.454545	NA	0.226562
spirits measures per month	alcohol	C_Gammaproteobacteria_RNT	Unweighted regression	11	0.00593023	0.547091	0.991351
spirits measures per month	alcohol	Div_Chao1_RNT	Maximum likelihood	16	0.001286	0.00377708	0.733499
spirits measures per month	alcohol	Div_Chao1_RNT	MR Egger	16	0.0166815	0.0103443	0.129131
spirits measures per month	alcohol	Div_Chao1_RNT	MR Egger (bootstrap)	16	-0.0120801	0.0118805	0.144
spirits measures per month	alcohol	Div_Chao1_RNT	Simple median	16	-0.00165156	0.00502007	0.742162
spirits measures per month	alcohol	Div_Chao1_RNT	Weighted median	16	-0.00148379	0.00497182	0.765367
spirits measures per month	alcohol	Div_Chao1_RNT	Penalised weighted median	16	-0.00175538	0.00490949	0.720681
spirits measures per month	alcohol	Div_Chao1_RNT	Inverse variance weighted	16	0.00123967	0.00370555	0.73797
spirits measures per month	alcohol	Div_Chao1_RNT	IVW radial	16	0.0012398	0.00354983	0.726897
spirits measures per month	alcohol	Div_Chao1_RNT	Inverse variance weighted (multiplicative random effects)	16	0.00123967	0.00354976	0.72692
spirits measures per month	alcohol	Div_Chao1_RNT	Inverse variance weighted (fixed effects)	16	0.00123967	0.00370555	0.73797
spirits measures per month	alcohol	Div_Chao1_RNT	Simple mode	16	-0.00503589	0.00799201	0.5381
spirits measures per month	alcohol	Div_Chao1_RNT	Weighted mode	16	-0.00503589	0.00785623	0.531191
spirits measures per month	alcohol	Div_Chao1_RNT	Weighted mode (NOME)	16	-0.00521416	0.00778104	0.512972
spirits measures per month	alcohol	Div_Chao1_RNT	Simple mode (NOME)	16	-0.00503589	0.00782818	0.529741
spirits measures per month	alcohol	Div_Chao1_RNT	Robust adjusted profile score (RAPS)	16	8.42351e-05	0.0040016	0.983205
spirits measures per month	alcohol	Div_Chao1_RNT	Sign concordance test	16	-0.25	NA	0.454498
spirits measures per month	alcohol	Div_Chao1_RNT	Unweighted regression	16	0.00531396	0.534589	0.992069
spirits measures per month	alcohol	Div_NumberGenera_RNT	Maximum likelihood	13	0.00196004	0.00417741	0.638926
spirits measures per month	alcohol	Div_NumberGenera_RNT	MR Egger	13	0.00705131	0.00879333	0.439595
spirits measures per month	alcohol	Div_NumberGenera_RNT	MR Egger (bootstrap)	13	-0.000980174	0.0113484	0.45
spirits measures per month	alcohol	Div_NumberGenera_RNT	Simple median	13	-9.29819e-06	0.00564084	0.998685
spirits measures per month	alcohol	Div_NumberGenera_RNT	Weighted median	13	5.80236e-05	0.0056296	0.991776
spirits measures per month	alcohol	Div_NumberGenera_RNT	Penalised weighted median	13	-0.000133345	0.00564068	0.98114
spirits measures per month	alcohol	Div_NumberGenera_RNT	Inverse variance weighted	13	0.00187936	0.00409625	0.646378
spirits measures per month	alcohol	Div_NumberGenera_RNT	IVW radial	13	0.00187978	0.00404757	0.642346
spirits measures per month	alcohol	Div_NumberGenera_RNT	Inverse variance weighted (multiplicative random effects)	13	0.00187936	0.00404742	0.642408
spirits measures per month	alcohol	Div_NumberGenera_RNT	Inverse variance weighted (fixed effects)	13	0.00187936	0.00409625	0.646378
spirits measures per month	alcohol	Div_NumberGenera_RNT	Simple mode	13	-0.00207727	0.00858443	0.81288
spirits measures per month	alcohol	Div_NumberGenera_RNT	Weighted mode	13	-0.00188651	0.00812748	0.82036
spirits measures per month	alcohol	Div_NumberGenera_RNT	Weighted mode (NOME)	13	-0.00188651	0.00792206	0.815795
spirits measures per month	alcohol	Div_NumberGenera_RNT	Simple mode (NOME)	13	-0.00207727	0.00859625	0.813132
spirits measures per month	alcohol	Div_NumberGenera_RNT	Robust adjusted profile score (RAPS)	13	0.000536355	0.00440855	0.903166
spirits measures per month	alcohol	Div_NumberGenera_RNT	Sign concordance test	13	-0.0769231	NA	1
spirits measures per month	alcohol	Div_NumberGenera_RNT	Unweighted regression	13	0.00636664	0.606743	0.991628
spirits measures per month	alcohol	Div_Shannon_RNT	Maximum likelihood	11	-0.000342073	0.00496879	0.945114
spirits measures per month	alcohol	Div_Shannon_RNT	MR Egger	11	-0.0168078	0.0159339	0.318989
spirits measures per month	alcohol	Div_Shannon_RNT	MR Egger (bootstrap)	11	0.00245908	0.0152457	0.435
spirits measures per month	alcohol	Div_Shannon_RNT	Simple median	11	0.000616795	0.00692964	0.929075
spirits measures per month	alcohol	Div_Shannon_RNT	Weighted median	11	0.000653675	0.00680359	0.923459
spirits measures per month	alcohol	Div_Shannon_RNT	Penalised weighted median	11	0.000653675	0.00694915	0.925057
spirits measures per month	alcohol	Div_Shannon_RNT	Inverse variance weighted	11	-0.000331281	0.00532701	0.950412
spirits measures per month	alcohol	Div_Shannon_RNT	IVW radial	11	-0.000331281	0.00532702	0.950413
spirits measures per month	alcohol	Div_Shannon_RNT	Inverse variance weighted (multiplicative random effects)	11	-0.000331281	0.00532701	0.950412
spirits measures per month	alcohol	Div_Shannon_RNT	Inverse variance weighted (fixed effects)	11	-0.000331281	0.00485025	0.945545
spirits measures per month	alcohol	Div_Shannon_RNT	Simple mode	11	-0.00124384	0.0114189	0.915414
spirits measures per month	alcohol	Div_Shannon_RNT	Weighted mode	11	-0.000777446	0.0110936	0.945511
spirits measures per month	alcohol	Div_Shannon_RNT	Weighted mode (NOME)	11	-0.000777446	0.0111891	0.945975
spirits measures per month	alcohol	Div_Shannon_RNT	Simple mode (NOME)	11	-0.00124384	0.0124341	0.922294
spirits measures per month	alcohol	Div_Shannon_RNT	Robust adjusted profile score (RAPS)	11	-0.000394319	0.00543293	0.942141
spirits measures per month	alcohol	Div_Shannon_RNT	Sign concordance test	11	0.0909091	NA	1
spirits measures per month	alcohol	Div_Shannon_RNT	Unweighted regression	11	-0.016064	0.990232	0.987057
spirits measures per month	alcohol	F_Acidaminococcaceae_RNT	Maximum likelihood	18	0.00101684	0.00303866	0.7379
spirits measures per month	alcohol	F_Acidaminococcaceae_RNT	MR Egger	18	0.00361958	0.00592814	0.550056
spirits measures per month	alcohol	F_Acidaminococcaceae_RNT	MR Egger (bootstrap)	18	-0.00281136	0.0081402	0.364
spirits measures per month	alcohol	F_Acidaminococcaceae_RNT	Simple median	18	0.000469018	0.00400218	0.906709
spirits measures per month	alcohol	F_Acidaminococcaceae_RNT	Weighted median	18	-0.000369419	0.00422621	0.930344
spirits measures per month	alcohol	F_Acidaminococcaceae_RNT	Penalised weighted median	18	-0.000369419	0.00422634	0.930347
spirits measures per month	alcohol	F_Acidaminococcaceae_RNT	Inverse variance weighted	18	0.000983696	0.00298847	0.742032
spirits measures per month	alcohol	F_Acidaminococcaceae_RNT	IVW radial	18	0.000983864	0.00263123	0.708465
spirits measures per month	alcohol	F_Acidaminococcaceae_RNT	Inverse variance weighted (multiplicative random effects)	18	0.000983696	0.00263118	0.708508
spirits measures per month	alcohol	F_Acidaminococcaceae_RNT	Inverse variance weighted (fixed effects)	18	0.000983696	0.00298847	0.742032
spirits measures per month	alcohol	F_Acidaminococcaceae_RNT	Simple mode	18	0.00112081	0.0074991	0.88295
spirits measures per month	alcohol	F_Acidaminococcaceae_RNT	Weighted mode	18	0.000261295	0.00612335	0.96646
spirits measures per month	alcohol	F_Acidaminococcaceae_RNT	Weighted mode (NOME)	18	0.000404547	0.00628803	0.949453
spirits measures per month	alcohol	F_Acidaminococcaceae_RNT	Simple mode (NOME)	18	0.00112081	0.00695917	0.873949
spirits measures per month	alcohol	F_Acidaminococcaceae_RNT	Robust adjusted profile score (RAPS)	18	0.000399152	0.00323678	0.901856
spirits measures per month	alcohol	F_Acidaminococcaceae_RNT	Sign concordance test	18	0	NA	1
spirits measures per month	alcohol	F_Acidaminococcaceae_RNT	Unweighted regression	18	0.00327448	0.438864	0.994047
spirits measures per month	alcohol	F_Coriobacteriaceae_RNT	Maximum likelihood	16	1.63298e-05	0.00392845	0.996683
spirits measures per month	alcohol	F_Coriobacteriaceae_RNT	MR Egger	16	-0.00179105	0.011208	0.87532
spirits measures per month	alcohol	F_Coriobacteriaceae_RNT	MR Egger (bootstrap)	16	-0.00182798	0.0140326	0.445
spirits measures per month	alcohol	F_Coriobacteriaceae_RNT	Simple median	16	-0.00053944	0.00528475	0.918697
spirits measures per month	alcohol	F_Coriobacteriaceae_RNT	Weighted median	16	-0.000309905	0.00526404	0.953054
spirits measures per month	alcohol	F_Coriobacteriaceae_RNT	Penalised weighted median	16	-0.000472926	0.00558518	0.93252
spirits measures per month	alcohol	F_Coriobacteriaceae_RNT	Inverse variance weighted	16	1.60461e-05	0.00406126	0.996848
spirits measures per month	alcohol	F_Coriobacteriaceae_RNT	IVW radial	16	1.60461e-05	0.00406126	0.996848
spirits measures per month	alcohol	F_Coriobacteriaceae_RNT	Inverse variance weighted (multiplicative random effects)	16	1.60461e-05	0.00406126	0.996848
spirits measures per month	alcohol	F_Coriobacteriaceae_RNT	Inverse variance weighted (fixed effects)	16	1.60461e-05	0.00384575	0.996671
spirits measures per month	alcohol	F_Coriobacteriaceae_RNT	Simple mode	16	-0.000237125	0.00889915	0.979093
spirits measures per month	alcohol	F_Coriobacteriaceae_RNT	Weighted mode	16	-0.000237125	0.00830341	0.977594
spirits measures per month	alcohol	F_Coriobacteriaceae_RNT	Weighted mode (NOME)	16	-0.000237125	0.00764063	0.975651
spirits measures per month	alcohol	F_Coriobacteriaceae_RNT	Simple mode (NOME)	16	-0.000237125	0.00874412	0.978723
spirits measures per month	alcohol	F_Coriobacteriaceae_RNT	Robust adjusted profile score (RAPS)	16	-0.000400854	0.00414074	0.922879
spirits measures per month	alcohol	F_Coriobacteriaceae_RNT	Sign concordance test	16	0	NA	1
spirits measures per month	alcohol	F_Coriobacteriaceae_RNT	Unweighted regression	16	-0.00129041	0.78341	0.998686
spirits measures per month	alcohol	F_Desulfovibrionaceae_RNT	Maximum likelihood	17	-0.00412857	0.0035655	0.246896
spirits measures per month	alcohol	F_Desulfovibrionaceae_RNT	MR Egger	17	-0.0112077	0.00797706	0.180394
spirits measures per month	alcohol	F_Desulfovibrionaceae_RNT	MR Egger (bootstrap)	17	0.00861168	0.010538	0.204
spirits measures per month	alcohol	F_Desulfovibrionaceae_RNT	Simple median	17	-0.00109136	0.00509697	0.830454
spirits measures per month	alcohol	F_Desulfovibrionaceae_RNT	Weighted median	17	-0.00134092	0.00499409	0.788314
spirits measures per month	alcohol	F_Desulfovibrionaceae_RNT	Penalised weighted median	17	-0.00123192	0.00498371	0.804762
spirits measures per month	alcohol	F_Desulfovibrionaceae_RNT	Inverse variance weighted	17	-0.00402051	0.00364353	0.269825
spirits measures per month	alcohol	F_Desulfovibrionaceae_RNT	IVW radial	17	-0.00402048	0.0036443	0.269929
spirits measures per month	alcohol	F_Desulfovibrionaceae_RNT	Inverse variance weighted (multiplicative random effects)	17	-0.00402051	0.00364353	0.269825
spirits measures per month	alcohol	F_Desulfovibrionaceae_RNT	Inverse variance weighted (fixed effects)	17	-0.00402051	0.00348094	0.248087
spirits measures per month	alcohol	F_Desulfovibrionaceae_RNT	Simple mode	17	0.00426354	0.00827753	0.613544
spirits measures per month	alcohol	F_Desulfovibrionaceae_RNT	Weighted mode	17	0.0033645	0.00779868	0.67192
spirits measures per month	alcohol	F_Desulfovibrionaceae_RNT	Weighted mode (NOME)	17	0.00354431	0.00880527	0.692627
spirits measures per month	alcohol	F_Desulfovibrionaceae_RNT	Simple mode (NOME)	17	0.00426354	0.00789203	0.596477
spirits measures per month	alcohol	F_Desulfovibrionaceae_RNT	Robust adjusted profile score (RAPS)	17	-0.00260462	0.00373727	0.485846
spirits measures per month	alcohol	F_Desulfovibrionaceae_RNT	Sign concordance test	17	-0.176471	NA	0.629059
spirits measures per month	alcohol	F_Desulfovibrionaceae_RNT	Unweighted regression	17	-0.00601915	0.524532	0.990844
spirits measures per month	alcohol	F_Enterobacteriaceae_RNT	Maximum likelihood	10	0.00177189	0.00389723	0.649358
spirits measures per month	alcohol	F_Enterobacteriaceae_RNT	MR Egger	10	0.00270898	0.00996183	0.792557
spirits measures per month	alcohol	F_Enterobacteriaceae_RNT	MR Egger (bootstrap)	10	0.000816535	0.00992641	0.455
spirits measures per month	alcohol	F_Enterobacteriaceae_RNT	Simple median	10	-0.000351835	0.00514071	0.945435
spirits measures per month	alcohol	F_Enterobacteriaceae_RNT	Weighted median	10	-0.000383913	0.00526618	0.941884
spirits measures per month	alcohol	F_Enterobacteriaceae_RNT	Penalised weighted median	10	-0.000458589	0.00508291	0.928111
spirits measures per month	alcohol	F_Enterobacteriaceae_RNT	Inverse variance weighted	10	0.00166562	0.00419092	0.691046
spirits measures per month	alcohol	F_Enterobacteriaceae_RNT	IVW radial	10	0.00166622	0.00419136	0.690972
spirits measures per month	alcohol	F_Enterobacteriaceae_RNT	Inverse variance weighted (multiplicative random effects)	10	0.00166562	0.00419092	0.691046
spirits measures per month	alcohol	F_Enterobacteriaceae_RNT	Inverse variance weighted (fixed effects)	10	0.00166562	0.00380604	0.661658
spirits measures per month	alcohol	F_Enterobacteriaceae_RNT	Simple mode	10	-0.00181269	0.00761448	0.817167
spirits measures per month	alcohol	F_Enterobacteriaceae_RNT	Weighted mode	10	-0.0012925	0.00692493	0.856079
spirits measures per month	alcohol	F_Enterobacteriaceae_RNT	Weighted mode (NOME)	10	-0.0014659	0.00683934	0.835065
spirits measures per month	alcohol	F_Enterobacteriaceae_RNT	Simple mode (NOME)	10	-0.00181269	0.00777146	0.820786
spirits measures per month	alcohol	F_Enterobacteriaceae_RNT	Robust adjusted profile score (RAPS)	10	0.000321196	0.00411578	0.937796
spirits measures per month	alcohol	F_Enterobacteriaceae_RNT	Sign concordance test	10	-0.2	NA	0.753906
spirits measures per month	alcohol	F_Enterobacteriaceae_RNT	Unweighted regression	10	0.000834093	0.68076	0.999022
spirits measures per month	alcohol	F_Enterococcaceae_RNT	Maximum likelihood	28	-0.000887808	0.000670339	0.185365
spirits measures per month	alcohol	F_Enterococcaceae_RNT	MR Egger	28	-0.00133221	0.00114696	0.255987
spirits measures per month	alcohol	F_Enterococcaceae_RNT	MR Egger (bootstrap)	28	-0.00122346	0.00269656	0.315
spirits measures per month	alcohol	F_Enterococcaceae_RNT	Simple median	28	0.000922954	0.00131205	0.481779
spirits measures per month	alcohol	F_Enterococcaceae_RNT	Weighted median	28	-0.000997072	0.00109504	0.36254
spirits measures per month	alcohol	F_Enterococcaceae_RNT	Penalised weighted median	28	-0.000951703	0.00110411	0.388708
spirits measures per month	alcohol	F_Enterococcaceae_RNT	Inverse variance weighted	28	-0.000862271	0.000927695	0.352642
spirits measures per month	alcohol	F_Enterococcaceae_RNT	IVW radial	28	-0.00085923	0.000928918	0.354977
spirits measures per month	alcohol	F_Enterococcaceae_RNT	Inverse variance weighted (multiplicative random effects)	28	-0.000862271	0.000927695	0.352642
spirits measures per month	alcohol	F_Enterococcaceae_RNT	Inverse variance weighted (fixed effects)	28	-0.000862271	0.000651195	0.185458
spirits measures per month	alcohol	F_Enterococcaceae_RNT	Simple mode	28	0.000474139	0.00213651	0.826044
spirits measures per month	alcohol	F_Enterococcaceae_RNT	Weighted mode	28	-0.00159461	0.000983661	0.116618
spirits measures per month	alcohol	F_Enterococcaceae_RNT	Weighted mode (NOME)	28	-0.00176011	0.000982128	0.0843245
spirits measures per month	alcohol	F_Enterococcaceae_RNT	Simple mode (NOME)	28	0.000474139	0.00226015	0.835412
spirits measures per month	alcohol	F_Enterococcaceae_RNT	Robust adjusted profile score (RAPS)	28	-0.00114367	0.00111077	0.303189
spirits measures per month	alcohol	F_Enterococcaceae_RNT	Sign concordance test	28	0.0714286	NA	0.850554
spirits measures per month	alcohol	F_Enterococcaceae_RNT	Unweighted regression	28	-0.00175366	0.0635166	0.977974
spirits measures per month	alcohol	F_Erysipelotrichaceae_RNT	Maximum likelihood	16	0.000605078	0.00398078	0.879187
spirits measures per month	alcohol	F_Erysipelotrichaceae_RNT	MR Egger	16	-0.0019041	0.00921252	0.839231
spirits measures per month	alcohol	F_Erysipelotrichaceae_RNT	MR Egger (bootstrap)	16	0.00237729	0.00932971	0.394
spirits measures per month	alcohol	F_Erysipelotrichaceae_RNT	Simple median	16	0.000617733	0.0052864	0.906976
spirits measures per month	alcohol	F_Erysipelotrichaceae_RNT	Weighted median	16	0.00089815	0.00548525	0.869937
spirits measures per month	alcohol	F_Erysipelotrichaceae_RNT	Penalised weighted median	16	0.00184687	0.00525556	0.725279
spirits measures per month	alcohol	F_Erysipelotrichaceae_RNT	Inverse variance weighted	16	0.000590977	0.00427511	0.890053
spirits measures per month	alcohol	F_Erysipelotrichaceae_RNT	IVW radial	16	0.000590832	0.00427513	0.890081
spirits measures per month	alcohol	F_Erysipelotrichaceae_RNT	Inverse variance weighted (multiplicative random effects)	16	0.000590977	0.00427511	0.890053
spirits measures per month	alcohol	F_Erysipelotrichaceae_RNT	Inverse variance weighted (fixed effects)	16	0.000590977	0.00388644	0.879139
spirits measures per month	alcohol	F_Erysipelotrichaceae_RNT	Simple mode	16	-0.00061819	0.00956719	0.949333
spirits measures per month	alcohol	F_Erysipelotrichaceae_RNT	Weighted mode	16	0.00800816	0.00904568	0.389965
spirits measures per month	alcohol	F_Erysipelotrichaceae_RNT	Weighted mode (NOME)	16	0.00927674	0.00913083	0.325748
spirits measures per month	alcohol	F_Erysipelotrichaceae_RNT	Simple mode (NOME)	16	-0.00061819	0.00946828	0.948805
spirits measures per month	alcohol	F_Erysipelotrichaceae_RNT	Robust adjusted profile score (RAPS)	16	0.00108355	0.00703573	0.877605
spirits measures per month	alcohol	F_Erysipelotrichaceae_RNT	Sign concordance test	16	0.125	NA	0.803619
spirits measures per month	alcohol	F_Erysipelotrichaceae_RNT	Unweighted regression	16	-0.00764864	0.614702	0.990072
spirits measures per month	alcohol	F_Lachnospiraceae_RNT	Maximum likelihood	23	0.000525838	0.00336982	0.875999
spirits measures per month	alcohol	F_Lachnospiraceae_RNT	MR Egger	23	0.002379	0.00818181	0.774081
spirits measures per month	alcohol	F_Lachnospiraceae_RNT	MR Egger (bootstrap)	23	-0.00343833	0.00896748	0.343
spirits measures per month	alcohol	F_Lachnospiraceae_RNT	Simple median	23	-8.80558e-05	0.00498203	0.985898
spirits measures per month	alcohol	F_Lachnospiraceae_RNT	Weighted median	23	-0.00399362	0.00472299	0.397792
spirits measures per month	alcohol	F_Lachnospiraceae_RNT	Penalised weighted median	23	-0.00484535	0.00454737	0.286636
spirits measures per month	alcohol	F_Lachnospiraceae_RNT	Inverse variance weighted	23	0.000485756	0.00390004	0.900879
spirits measures per month	alcohol	F_Lachnospiraceae_RNT	IVW radial	23	0.000485825	0.00390005	0.900865
spirits measures per month	alcohol	F_Lachnospiraceae_RNT	Inverse variance weighted (multiplicative random effects)	23	0.000485756	0.00390004	0.900879
spirits measures per month	alcohol	F_Lachnospiraceae_RNT	Inverse variance weighted (fixed effects)	23	0.000485756	0.00326062	0.881572
spirits measures per month	alcohol	F_Lachnospiraceae_RNT	Simple mode	23	-0.0068324	0.0096582	0.486733
spirits measures per month	alcohol	F_Lachnospiraceae_RNT	Weighted mode	23	-0.00828322	0.00822756	0.324993
spirits measures per month	alcohol	F_Lachnospiraceae_RNT	Weighted mode (NOME)	23	-0.00852503	0.00807468	0.302529
spirits measures per month	alcohol	F_Lachnospiraceae_RNT	Simple mode (NOME)	23	-0.0068324	0.00934163	0.472259
spirits measures per month	alcohol	F_Lachnospiraceae_RNT	Robust adjusted profile score (RAPS)	23	0.000917118	0.00459831	0.841913
spirits measures per month	alcohol	F_Lachnospiraceae_RNT	Sign concordance test	23	-0.0434783	NA	1
spirits measures per month	alcohol	F_Lachnospiraceae_RNT	Unweighted regression	23	0.00276374	0.495357	0.995548
spirits measures per month	alcohol	F_Peptostreptococcaceae_RNT	Maximum likelihood	19	-0.00756621	0.00327209	0.0207587
spirits measures per month	alcohol	F_Peptostreptococcaceae_RNT	MR Egger	19	-0.00135608	0.00669143	0.841807
spirits measures per month	alcohol	F_Peptostreptococcaceae_RNT	MR Egger (bootstrap)	19	-0.0118097	0.00991043	0.113
spirits measures per month	alcohol	F_Peptostreptococcaceae_RNT	Simple median	19	-0.0061607	0.0043768	0.159256
spirits measures per month	alcohol	F_Peptostreptococcaceae_RNT	Weighted median	19	-0.00569228	0.00409919	0.164944
spirits measures per month	alcohol	F_Peptostreptococcaceae_RNT	Penalised weighted median	19	-0.00569228	0.004315	0.187107
spirits measures per month	alcohol	F_Peptostreptococcaceae_RNT	Inverse variance weighted	19	-0.00744216	0.00320586	0.0202639
spirits measures per month	alcohol	F_Peptostreptococcaceae_RNT	IVW radial	19	-0.00745361	0.0021009	0.000388432
spirits measures per month	alcohol	F_Peptostreptococcaceae_RNT	Inverse variance weighted (multiplicative random effects)	19	-0.00744216	0.00210178	0.000398802
spirits measures per month	alcohol	F_Peptostreptococcaceae_RNT	Inverse variance weighted (fixed effects)	19	-0.00744216	0.00320586	0.0202639
spirits measures per month	alcohol	F_Peptostreptococcaceae_RNT	Simple mode	19	-0.00385629	0.0078371	0.628627
spirits measures per month	alcohol	F_Peptostreptococcaceae_RNT	Weighted mode	19	-0.00351275	0.00742145	0.641672
spirits measures per month	alcohol	F_Peptostreptococcaceae_RNT	Weighted mode (NOME)	19	-0.00351275	0.00740576	0.64097
spirits measures per month	alcohol	F_Peptostreptococcaceae_RNT	Simple mode (NOME)	19	-0.00385629	0.00747713	0.612309
spirits measures per month	alcohol	F_Peptostreptococcaceae_RNT	Robust adjusted profile score (RAPS)	19	-0.00770921	0.00352182	0.0285978
spirits measures per month	alcohol	F_Peptostreptococcaceae_RNT	Sign concordance test	19	-0.789474	NA	0.000728607
spirits measures per month	alcohol	F_Peptostreptococcaceae_RNT	Unweighted regression	19	-0.00584154	0.48858	0.990461
spirits measures per month	alcohol	F_Porphyromonadaceae_RNT	Maximum likelihood	16	-0.00198338	0.00404389	0.623807
spirits measures per month	alcohol	F_Porphyromonadaceae_RNT	MR Egger	16	-0.00677196	0.00809255	0.416753
spirits measures per month	alcohol	F_Porphyromonadaceae_RNT	MR Egger (bootstrap)	16	-0.00107524	0.0106294	0.457
spirits measures per month	alcohol	F_Porphyromonadaceae_RNT	Simple median	16	-0.00202874	0.00551142	0.712801
spirits measures per month	alcohol	F_Porphyromonadaceae_RNT	Weighted median	16	-0.00221107	0.00511322	0.665435
spirits measures per month	alcohol	F_Porphyromonadaceae_RNT	Penalised weighted median	16	-0.00221107	0.00554274	0.689958
spirits measures per month	alcohol	F_Porphyromonadaceae_RNT	Inverse variance weighted	16	-0.00191863	0.0039718	0.629052
spirits measures per month	alcohol	F_Porphyromonadaceae_RNT	IVW radial	16	-0.00191811	0.00359483	0.593637
spirits measures per month	alcohol	F_Porphyromonadaceae_RNT	Inverse variance weighted (multiplicative random effects)	16	-0.00191863	0.00359481	0.593535
spirits measures per month	alcohol	F_Porphyromonadaceae_RNT	Inverse variance weighted (fixed effects)	16	-0.00191863	0.0039718	0.629052
spirits measures per month	alcohol	F_Porphyromonadaceae_RNT	Simple mode	16	-0.00566488	0.010147	0.584891
spirits measures per month	alcohol	F_Porphyromonadaceae_RNT	Weighted mode	16	-0.00687129	0.00934284	0.473403
spirits measures per month	alcohol	F_Porphyromonadaceae_RNT	Weighted mode (NOME)	16	-0.00721598	0.00931598	0.450625
spirits measures per month	alcohol	F_Porphyromonadaceae_RNT	Simple mode (NOME)	16	-0.00566488	0.0101161	0.583757
spirits measures per month	alcohol	F_Porphyromonadaceae_RNT	Robust adjusted profile score (RAPS)	16	-0.00175487	0.00429528	0.682863
spirits measures per month	alcohol	F_Porphyromonadaceae_RNT	Sign concordance test	16	-0.125	NA	0.803619
spirits measures per month	alcohol	F_Porphyromonadaceae_RNT	Unweighted regression	16	-0.00536873	0.649673	0.993407
spirits measures per month	alcohol	F_Rhodospirillaceae_RNT	Maximum likelihood	20	-0.000683428	0.00275774	0.804272
spirits measures per month	alcohol	F_Rhodospirillaceae_RNT	MR Egger	20	-0.00591582	0.00525364	0.274938
spirits measures per month	alcohol	F_Rhodospirillaceae_RNT	MR Egger (bootstrap)	20	0.00828655	0.00980944	0.205
spirits measures per month	alcohol	F_Rhodospirillaceae_RNT	Simple median	20	0.000248897	0.00382197	0.948076
spirits measures per month	alcohol	F_Rhodospirillaceae_RNT	Weighted median	20	0.000253019	0.00371465	0.945695
spirits measures per month	alcohol	F_Rhodospirillaceae_RNT	Penalised weighted median	20	0.000264593	0.00370429	0.943057
spirits measures per month	alcohol	F_Rhodospirillaceae_RNT	Inverse variance weighted	20	-0.000662681	0.00269735	0.805931
spirits measures per month	alcohol	F_Rhodospirillaceae_RNT	IVW radial	20	-0.000662649	0.00263642	0.801548
spirits measures per month	alcohol	F_Rhodospirillaceae_RNT	Inverse variance weighted (multiplicative random effects)	20	-0.000662681	0.00263642	0.801539
spirits measures per month	alcohol	F_Rhodospirillaceae_RNT	Inverse variance weighted (fixed effects)	20	-0.000662681	0.00269735	0.805931
spirits measures per month	alcohol	F_Rhodospirillaceae_RNT	Simple mode	20	0.00220274	0.00698008	0.755765
spirits measures per month	alcohol	F_Rhodospirillaceae_RNT	Weighted mode	20	0.00190115	0.00694271	0.787167
spirits measures per month	alcohol	F_Rhodospirillaceae_RNT	Weighted mode (NOME)	20	0.00190115	0.0070146	0.789292
spirits measures per month	alcohol	F_Rhodospirillaceae_RNT	Simple mode (NOME)	20	0.00220274	0.00678782	0.749094
spirits measures per month	alcohol	F_Rhodospirillaceae_RNT	Robust adjusted profile score (RAPS)	20	-0.000361519	0.00291133	0.901175
spirits measures per month	alcohol	F_Rhodospirillaceae_RNT	Sign concordance test	20	0.1	NA	0.823803
spirits measures per month	alcohol	F_Rhodospirillaceae_RNT	Unweighted regression	20	-0.00280848	0.374498	0.994016
spirits measures per month	alcohol	F_Ruminococcaceae_RNT	Maximum likelihood	14	-0.00674514	0.00413431	0.102784
spirits measures per month	alcohol	F_Ruminococcaceae_RNT	MR Egger	14	-0.0131725	0.00893793	0.166287
spirits measures per month	alcohol	F_Ruminococcaceae_RNT	MR Egger (bootstrap)	14	-0.00107369	0.0104442	0.447
spirits measures per month	alcohol	F_Ruminococcaceae_RNT	Simple median	14	-0.00498172	0.00540356	0.356563
spirits measures per month	alcohol	F_Ruminococcaceae_RNT	Weighted median	14	-0.00483859	0.00554773	0.383113
spirits measures per month	alcohol	F_Ruminococcaceae_RNT	Penalised weighted median	14	-0.00483859	0.00556175	0.384313
spirits measures per month	alcohol	F_Ruminococcaceae_RNT	Inverse variance weighted	14	-0.00657826	0.00405444	0.1047
spirits measures per month	alcohol	F_Ruminococcaceae_RNT	IVW radial	14	-0.00657343	0.00337461	0.0514259
spirits measures per month	alcohol	F_Ruminococcaceae_RNT	Inverse variance weighted (multiplicative random effects)	14	-0.00657826	0.00337549	0.0513154
spirits measures per month	alcohol	F_Ruminococcaceae_RNT	Inverse variance weighted (fixed effects)	14	-0.00657826	0.00405444	0.1047
spirits measures per month	alcohol	F_Ruminococcaceae_RNT	Simple mode	14	-0.00502551	0.00885095	0.57985
spirits measures per month	alcohol	F_Ruminococcaceae_RNT	Weighted mode	14	-0.00502551	0.00889912	0.581878
spirits measures per month	alcohol	F_Ruminococcaceae_RNT	Weighted mode (NOME)	14	-0.00516988	0.00890241	0.571355
spirits measures per month	alcohol	F_Ruminococcaceae_RNT	Simple mode (NOME)	14	-0.00502551	0.00859913	0.568941
spirits measures per month	alcohol	F_Ruminococcaceae_RNT	Robust adjusted profile score (RAPS)	14	-0.00771464	0.00442806	0.0814703
spirits measures per month	alcohol	F_Ruminococcaceae_RNT	Sign concordance test	14	-0.714286	NA	0.0129395
spirits measures per month	alcohol	F_Ruminococcaceae_RNT	Unweighted regression	14	-0.0138176	0.71079	0.98449
spirits measures per month	alcohol	F_Streptococcaceae_RNT	Maximum likelihood	12	-0.00498993	0.00424151	0.239415
spirits measures per month	alcohol	F_Streptococcaceae_RNT	MR Egger	12	0.00455943	0.00979861	0.651674
spirits measures per month	alcohol	F_Streptococcaceae_RNT	MR Egger (bootstrap)	12	-0.0124086	0.0100398	0.092
spirits measures per month	alcohol	F_Streptococcaceae_RNT	Simple median	12	-0.00941189	0.00561519	0.0937094
spirits measures per month	alcohol	F_Streptococcaceae_RNT	Weighted median	12	-0.00973473	0.005852	0.0962151
spirits measures per month	alcohol	F_Streptococcaceae_RNT	Penalised weighted median	12	-0.0103169	0.00557709	0.0643318
spirits measures per month	alcohol	F_Streptococcaceae_RNT	Inverse variance weighted	12	-0.00474187	0.00490729	0.333899
spirits measures per month	alcohol	F_Streptococcaceae_RNT	IVW radial	12	-0.00473794	0.00490802	0.334371
spirits measures per month	alcohol	F_Streptococcaceae_RNT	Inverse variance weighted (multiplicative random effects)	12	-0.00474187	0.00490729	0.333899
spirits measures per month	alcohol	F_Streptococcaceae_RNT	Inverse variance weighted (fixed effects)	12	-0.00474187	0.00410124	0.247598
spirits measures per month	alcohol	F_Streptococcaceae_RNT	Simple mode	12	-0.0114343	0.00942223	0.250335
spirits measures per month	alcohol	F_Streptococcaceae_RNT	Weighted mode	12	-0.0121228	0.00882226	0.196755
spirits measures per month	alcohol	F_Streptococcaceae_RNT	Weighted mode (NOME)	12	-0.012295	0.00958552	0.22598
spirits measures per month	alcohol	F_Streptococcaceae_RNT	Simple mode (NOME)	12	-0.0114343	0.00943911	0.251132
spirits measures per month	alcohol	F_Streptococcaceae_RNT	Robust adjusted profile score (RAPS)	12	-0.00285893	0.00702461	0.684017
spirits measures per month	alcohol	F_Streptococcaceae_RNT	Sign concordance test	12	-0.5	NA	0.145996
spirits measures per month	alcohol	F_Streptococcaceae_RNT	Unweighted regression	12	-0.00184575	0.607379	0.997575
spirits measures per month	alcohol	F_Sutterellaceae_RNT	Maximum likelihood	16	-0.000434341	0.00355506	0.90276
spirits measures per month	alcohol	F_Sutterellaceae_RNT	MR Egger	16	-0.00290584	0.00650624	0.661978
spirits measures per month	alcohol	F_Sutterellaceae_RNT	MR Egger (bootstrap)	16	0.00560357	0.0120729	0.313
spirits measures per month	alcohol	F_Sutterellaceae_RNT	Simple median	16	-0.00101427	0.00473651	0.83044
spirits measures per month	alcohol	F_Sutterellaceae_RNT	Weighted median	16	0.00136701	0.00470128	0.771225
spirits measures per month	alcohol	F_Sutterellaceae_RNT	Penalised weighted median	16	0.00136701	0.0045629	0.764489
spirits measures per month	alcohol	F_Sutterellaceae_RNT	Inverse variance weighted	16	-0.000425868	0.00351639	0.903604
spirits measures per month	alcohol	F_Sutterellaceae_RNT	IVW radial	16	-0.000425952	0.00245667	0.862348
spirits measures per month	alcohol	F_Sutterellaceae_RNT	Inverse variance weighted (multiplicative random effects)	16	-0.000425868	0.00245666	0.862374
spirits measures per month	alcohol	F_Sutterellaceae_RNT	Inverse variance weighted (fixed effects)	16	-0.000425868	0.00351639	0.903604
spirits measures per month	alcohol	F_Sutterellaceae_RNT	Simple mode	16	0.00250114	0.00749436	0.743198
spirits measures per month	alcohol	F_Sutterellaceae_RNT	Weighted mode	16	0.0034849	0.0064801	0.598615
spirits measures per month	alcohol	F_Sutterellaceae_RNT	Weighted mode (NOME)	16	0.0034849	0.00720741	0.635711
spirits measures per month	alcohol	F_Sutterellaceae_RNT	Simple mode (NOME)	16	0.00250114	0.00784934	0.75439
spirits measures per month	alcohol	F_Sutterellaceae_RNT	Robust adjusted profile score (RAPS)	16	-0.000616738	0.00383603	0.872271
spirits measures per month	alcohol	F_Sutterellaceae_RNT	Sign concordance test	16	0	NA	1
spirits measures per month	alcohol	F_Sutterellaceae_RNT	Unweighted regression	16	-0.00105803	0.520173	0.998377
spirits measures per month	alcohol	F_Veillonellaceae_RNT	Maximum likelihood	15	-0.00484543	0.00333519	0.146274
spirits measures per month	alcohol	F_Veillonellaceae_RNT	MR Egger	15	-0.00399538	0.00548277	0.479098
spirits measures per month	alcohol	F_Veillonellaceae_RNT	MR Egger (bootstrap)	15	-0.0008011	0.00989922	0.474
spirits measures per month	alcohol	F_Veillonellaceae_RNT	Simple median	15	-0.00579441	0.00475862	0.223351
spirits measures per month	alcohol	F_Veillonellaceae_RNT	Weighted median	15	-0.0057541	0.0046353	0.214471
spirits measures per month	alcohol	F_Veillonellaceae_RNT	Penalised weighted median	15	-0.0057541	0.0045604	0.207038
spirits measures per month	alcohol	F_Veillonellaceae_RNT	Inverse variance weighted	15	-0.00477766	0.0032578	0.142504
spirits measures per month	alcohol	F_Veillonellaceae_RNT	IVW radial	15	-0.00478473	0.00297479	0.107742
spirits measures per month	alcohol	F_Veillonellaceae_RNT	Inverse variance weighted (multiplicative random effects)	15	-0.00477766	0.00297372	0.108136
spirits measures per month	alcohol	F_Veillonellaceae_RNT	Inverse variance weighted (fixed effects)	15	-0.00477766	0.0032578	0.142504
spirits measures per month	alcohol	F_Veillonellaceae_RNT	Simple mode	15	-0.00781155	0.00850986	0.374194
spirits measures per month	alcohol	F_Veillonellaceae_RNT	Weighted mode	15	-0.00654618	0.00749252	0.397023
spirits measures per month	alcohol	F_Veillonellaceae_RNT	Weighted mode (NOME)	15	-0.00682738	0.00761723	0.385242
spirits measures per month	alcohol	F_Veillonellaceae_RNT	Simple mode (NOME)	15	-0.00781155	0.00856037	0.376939
spirits measures per month	alcohol	F_Veillonellaceae_RNT	Robust adjusted profile score (RAPS)	15	-0.00496044	0.00354297	0.161489
spirits measures per month	alcohol	F_Veillonellaceae_RNT	Sign concordance test	15	-0.466667	NA	0.118469
spirits measures per month	alcohol	F_Veillonellaceae_RNT	Unweighted regression	15	-0.00472444	0.392499	0.990396
spirits measures per month	alcohol	G_Acidaminococcus_RNT	Maximum likelihood	51	-0.000945603	0.000365624	0.00970205
spirits measures per month	alcohol	G_Acidaminococcus_RNT	MR Egger	51	-0.00125985	0.000530323	0.0214744
spirits measures per month	alcohol	G_Acidaminococcus_RNT	MR Egger (bootstrap)	51	-0.00216671	0.00128957	0.04
spirits measures per month	alcohol	G_Acidaminococcus_RNT	Simple median	51	-0.000258241	0.000604601	0.669288
spirits measures per month	alcohol	G_Acidaminococcus_RNT	Weighted median	51	-0.00115144	0.000561837	0.0404217
spirits measures per month	alcohol	G_Acidaminococcus_RNT	Penalised weighted median	51	-0.00115865	0.000579164	0.0454401
spirits measures per month	alcohol	G_Acidaminococcus_RNT	Inverse variance weighted	51	-0.000938637	0.000378382	0.0131139
spirits measures per month	alcohol	G_Acidaminococcus_RNT	IVW radial	51	-0.00093858	0.000379541	0.0134008
spirits measures per month	alcohol	G_Acidaminococcus_RNT	Inverse variance weighted (multiplicative random effects)	51	-0.000938637	0.000378382	0.0131139
spirits measures per month	alcohol	G_Acidaminococcus_RNT	Inverse variance weighted (fixed effects)	51	-0.000938637	0.000356759	0.0085131
spirits measures per month	alcohol	G_Acidaminococcus_RNT	Simple mode	51	-0.00203056	0.000982446	0.0439462
spirits measures per month	alcohol	G_Acidaminococcus_RNT	Weighted mode	51	-0.00138536	0.000759687	0.0741941
spirits measures per month	alcohol	G_Acidaminococcus_RNT	Weighted mode (NOME)	51	-0.00157892	0.000750065	0.0403337
spirits measures per month	alcohol	G_Acidaminococcus_RNT	Simple mode (NOME)	51	-0.00203056	0.000997946	0.0471965
spirits measures per month	alcohol	G_Acidaminococcus_RNT	Robust adjusted profile score (RAPS)	51	-0.000983541	0.00041685	0.0183015
spirits measures per month	alcohol	G_Acidaminococcus_RNT	Sign concordance test	51	-0.0196078	NA	1
spirits measures per month	alcohol	G_Acidaminococcus_RNT	Unweighted regression	51	-0.00102519	0.0347715	0.976479
spirits measures per month	alcohol	G_Aestuariispira_RNT	Maximum likelihood	24	0.0007392	0.00100183	0.460606
spirits measures per month	alcohol	G_Aestuariispira_RNT	MR Egger	24	8.45959e-05	0.00132916	0.949827
spirits measures per month	alcohol	G_Aestuariispira_RNT	MR Egger (bootstrap)	24	0.000443419	0.00311742	0.439
spirits measures per month	alcohol	G_Aestuariispira_RNT	Simple median	24	0.003084	0.00172923	0.0745122
spirits measures per month	alcohol	G_Aestuariispira_RNT	Weighted median	24	0.000305196	0.00137868	0.824806
spirits measures per month	alcohol	G_Aestuariispira_RNT	Penalised weighted median	24	0.000264546	0.0014191	0.852117
spirits measures per month	alcohol	G_Aestuariispira_RNT	Inverse variance weighted	24	0.000697495	0.0010307	0.498583
spirits measures per month	alcohol	G_Aestuariispira_RNT	IVW radial	24	0.000700201	0.00103132	0.497177
spirits measures per month	alcohol	G_Aestuariispira_RNT	Inverse variance weighted (multiplicative random effects)	24	0.000697495	0.0010307	0.498583
spirits measures per month	alcohol	G_Aestuariispira_RNT	Inverse variance weighted (fixed effects)	24	0.000697495	0.000972371	0.473181
spirits measures per month	alcohol	G_Aestuariispira_RNT	Simple mode	24	0.00370159	0.00261465	0.170261
spirits measures per month	alcohol	G_Aestuariispira_RNT	Weighted mode	24	-0.000938153	0.0013825	0.504169
spirits measures per month	alcohol	G_Aestuariispira_RNT	Weighted mode (NOME)	24	-0.000938153	0.00147445	0.53088
spirits measures per month	alcohol	G_Aestuariispira_RNT	Simple mode (NOME)	24	0.00370159	0.00286889	0.209786
spirits measures per month	alcohol	G_Aestuariispira_RNT	Robust adjusted profile score (RAPS)	24	0.000528118	0.0012256	0.666536
spirits measures per month	alcohol	G_Aestuariispira_RNT	Sign concordance test	24	0.416667	NA	0.0639147
spirits measures per month	alcohol	G_Aestuariispira_RNT	Unweighted regression	24	0.000731579	0.112522	0.994812
spirits measures per month	alcohol	G_Akkermansia_RNT	Maximum likelihood	18	-0.000326444	0.00291623	0.910871
spirits measures per month	alcohol	G_Akkermansia_RNT	MR Egger	18	0.000224683	0.00571852	0.969145
spirits measures per month	alcohol	G_Akkermansia_RNT	MR Egger (bootstrap)	18	-0.000740023	0.00838944	0.441
spirits measures per month	alcohol	G_Akkermansia_RNT	Simple median	18	-0.000669503	0.00396127	0.865787
spirits measures per month	alcohol	G_Akkermansia_RNT	Weighted median	18	-0.000651191	0.00420138	0.876826
spirits measures per month	alcohol	G_Akkermansia_RNT	Penalised weighted median	18	-0.000651191	0.00400357	0.870792
spirits measures per month	alcohol	G_Akkermansia_RNT	Inverse variance weighted	18	-0.000316429	0.00310823	0.918913
spirits measures per month	alcohol	G_Akkermansia_RNT	IVW radial	18	-0.000316462	0.00310823	0.918904
spirits measures per month	alcohol	G_Akkermansia_RNT	Inverse variance weighted (multiplicative random effects)	18	-0.000316429	0.00310823	0.918913
spirits measures per month	alcohol	G_Akkermansia_RNT	Inverse variance weighted (fixed effects)	18	-0.000316429	0.00283176	0.911027
spirits measures per month	alcohol	G_Akkermansia_RNT	Simple mode	18	-0.001849	0.00811612	0.822505
spirits measures per month	alcohol	G_Akkermansia_RNT	Weighted mode	18	-0.00201195	0.00832164	0.811849
spirits measures per month	alcohol	G_Akkermansia_RNT	Weighted mode (NOME)	18	-0.00201195	0.00811053	0.807055
spirits measures per month	alcohol	G_Akkermansia_RNT	Simple mode (NOME)	18	-0.001849	0.00817838	0.823832
spirits measures per month	alcohol	G_Akkermansia_RNT	Robust adjusted profile score (RAPS)	18	-0.0001082	0.00380964	0.977342
spirits measures per month	alcohol	G_Akkermansia_RNT	Sign concordance test	18	-0.222222	NA	0.480682
spirits measures per month	alcohol	G_Akkermansia_RNT	Unweighted regression	18	-0.00110432	0.39477	0.997768
spirits measures per month	alcohol	G_Alistipes_RNT	Maximum likelihood	11	0.00712484	0.00446987	0.110943
spirits measures per month	alcohol	G_Alistipes_RNT	MR Egger	11	0.011542	0.00757874	0.162105
spirits measures per month	alcohol	G_Alistipes_RNT	MR Egger (bootstrap)	11	-0.00639292	0.0189143	0.354
spirits measures per month	alcohol	G_Alistipes_RNT	Simple median	11	0.00789616	0.00608518	0.194423
spirits measures per month	alcohol	G_Alistipes_RNT	Weighted median	11	0.00846006	0.0058344	0.14705
spirits measures per month	alcohol	G_Alistipes_RNT	Penalised weighted median	11	0.00846006	0.00586249	0.148997
spirits measures per month	alcohol	G_Alistipes_RNT	Inverse variance weighted	11	0.00693325	0.00439306	0.114513
spirits measures per month	alcohol	G_Alistipes_RNT	IVW radial	11	0.00692981	0.00340958	0.042108
spirits measures per month	alcohol	G_Alistipes_RNT	Inverse variance weighted (multiplicative random effects)	11	0.00693325	0.00340681	0.0418394
spirits measures per month	alcohol	G_Alistipes_RNT	Inverse variance weighted (fixed effects)	11	0.00693325	0.00439306	0.114513
spirits measures per month	alcohol	G_Alistipes_RNT	Simple mode	11	0.00918762	0.00951464	0.357001
spirits measures per month	alcohol	G_Alistipes_RNT	Weighted mode	11	0.0107962	0.00939331	0.277157
spirits measures per month	alcohol	G_Alistipes_RNT	Weighted mode (NOME)	11	0.0107962	0.00972221	0.292784
spirits measures per month	alcohol	G_Alistipes_RNT	Simple mode (NOME)	11	0.00918762	0.00982137	0.371585
spirits measures per month	alcohol	G_Alistipes_RNT	Robust adjusted profile score (RAPS)	11	0.00706839	0.00481929	0.142461
spirits measures per month	alcohol	G_Alistipes_RNT	Sign concordance test	11	0.272727	NA	0.548828
spirits measures per month	alcohol	G_Alistipes_RNT	Unweighted regression	11	0.0104501	0.481943	0.982701
spirits measures per month	alcohol	G_Alloprevotella_RNT	Maximum likelihood	43	0.0010577	0.000438713	0.0159126
spirits measures per month	alcohol	G_Alloprevotella_RNT	MR Egger	43	0.00138874	0.000693923	0.0520094
spirits measures per month	alcohol	G_Alloprevotella_RNT	MR Egger (bootstrap)	43	0.000924169	0.00109716	0.193
spirits measures per month	alcohol	G_Alloprevotella_RNT	Simple median	43	0.0012636	0.000708186	0.0743789
spirits measures per month	alcohol	G_Alloprevotella_RNT	Weighted median	43	0.00195021	0.000684693	0.00439534
spirits measures per month	alcohol	G_Alloprevotella_RNT	Penalised weighted median	43	0.00214546	0.000659749	0.00114623
spirits measures per month	alcohol	G_Alloprevotella_RNT	Inverse variance weighted	43	0.00104189	0.000427912	0.0148989
spirits measures per month	alcohol	G_Alloprevotella_RNT	IVW radial	43	0.00104087	0.000392458	0.00799761
spirits measures per month	alcohol	G_Alloprevotella_RNT	Inverse variance weighted (multiplicative random effects)	43	0.00104189	0.000391543	0.00779108
spirits measures per month	alcohol	G_Alloprevotella_RNT	Inverse variance weighted (fixed effects)	43	0.00104189	0.000427912	0.0148989
spirits measures per month	alcohol	G_Alloprevotella_RNT	Simple mode	43	0.00233174	0.00124633	0.0683393
spirits measures per month	alcohol	G_Alloprevotella_RNT	Weighted mode	43	0.0020847	0.000948435	0.0335107
spirits measures per month	alcohol	G_Alloprevotella_RNT	Weighted mode (NOME)	43	0.00213411	0.000955115	0.0308355
spirits measures per month	alcohol	G_Alloprevotella_RNT	Simple mode (NOME)	43	0.00233174	0.00111037	0.041778
spirits measures per month	alcohol	G_Alloprevotella_RNT	Robust adjusted profile score (RAPS)	43	0.00119786	0.000486623	0.0138331
spirits measures per month	alcohol	G_Alloprevotella_RNT	Sign concordance test	43	0.162791	NA	0.360378
spirits measures per month	alcohol	G_Alloprevotella_RNT	Unweighted regression	43	0.00115946	0.0413047	0.977606
spirits measures per month	alcohol	G_Anaerostipes_RNT	Maximum likelihood	14	0.0029616	0.00421007	0.481771
spirits measures per month	alcohol	G_Anaerostipes_RNT	MR Egger	14	0.00974984	0.010033	0.350344
spirits measures per month	alcohol	G_Anaerostipes_RNT	MR Egger (bootstrap)	14	-0.000566106	0.0103538	0.493
spirits measures per month	alcohol	G_Anaerostipes_RNT	Simple median	14	0.0038328	0.00577586	0.506953
spirits measures per month	alcohol	G_Anaerostipes_RNT	Weighted median	14	0.0074368	0.00589606	0.207194
spirits measures per month	alcohol	G_Anaerostipes_RNT	Penalised weighted median	14	0.00908974	0.00584486	0.119906
spirits measures per month	alcohol	G_Anaerostipes_RNT	Inverse variance weighted	14	0.00282718	0.00433527	0.514315
spirits measures per month	alcohol	G_Anaerostipes_RNT	IVW radial	14	0.00282617	0.00433553	0.51449
spirits measures per month	alcohol	G_Anaerostipes_RNT	Inverse variance weighted (multiplicative random effects)	14	0.00282718	0.00433527	0.514315
spirits measures per month	alcohol	G_Anaerostipes_RNT	Inverse variance weighted (fixed effects)	14	0.00282718	0.00411408	0.49196
spirits measures per month	alcohol	G_Anaerostipes_RNT	Simple mode	14	0.00909339	0.00978653	0.369731
spirits measures per month	alcohol	G_Anaerostipes_RNT	Weighted mode	14	0.00998555	0.00965613	0.319937
spirits measures per month	alcohol	G_Anaerostipes_RNT	Weighted mode (NOME)	14	0.0102086	0.0102367	0.336842
spirits measures per month	alcohol	G_Anaerostipes_RNT	Simple mode (NOME)	14	0.00909339	0.0103414	0.395192
spirits measures per month	alcohol	G_Anaerostipes_RNT	Robust adjusted profile score (RAPS)	14	0.00306211	0.00444232	0.490631
spirits measures per month	alcohol	G_Anaerostipes_RNT	Sign concordance test	14	0	NA	1
spirits measures per month	alcohol	G_Anaerostipes_RNT	Unweighted regression	14	0.0066849	0.739163	0.992784
spirits measures per month	alcohol	G_Bacteroides_RNT	Maximum likelihood	11	-0.000163649	0.00466088	0.971991
spirits measures per month	alcohol	G_Bacteroides_RNT	MR Egger	11	0.00739706	0.00984862	0.471788
spirits measures per month	alcohol	G_Bacteroides_RNT	MR Egger (bootstrap)	11	-0.00237098	0.0136342	0.433
spirits measures per month	alcohol	G_Bacteroides_RNT	Simple median	11	0.00112015	0.00654454	0.864099
spirits measures per month	alcohol	G_Bacteroides_RNT	Weighted median	11	0.00122233	0.00609683	0.841101
spirits measures per month	alcohol	G_Bacteroides_RNT	Penalised weighted median	11	0.00122233	0.00614458	0.84232
spirits measures per month	alcohol	G_Bacteroides_RNT	Inverse variance weighted	11	-0.00015571	0.00458114	0.972886
spirits measures per month	alcohol	G_Bacteroides_RNT	IVW radial	11	-0.000155713	0.00428451	0.971009
spirits measures per month	alcohol	G_Bacteroides_RNT	Inverse variance weighted (multiplicative random effects)	11	-0.00015571	0.00428451	0.971009
spirits measures per month	alcohol	G_Bacteroides_RNT	Inverse variance weighted (fixed effects)	11	-0.00015571	0.00458114	0.972886
spirits measures per month	alcohol	G_Bacteroides_RNT	Simple mode	11	0.00317077	0.00906561	0.733774
spirits measures per month	alcohol	G_Bacteroides_RNT	Weighted mode	11	0.00284144	0.00932314	0.766788
spirits measures per month	alcohol	G_Bacteroides_RNT	Weighted mode (NOME)	11	0.0030061	0.0100031	0.769937
spirits measures per month	alcohol	G_Bacteroides_RNT	Simple mode (NOME)	11	0.00317077	0.0110468	0.779948
spirits measures per month	alcohol	G_Bacteroides_RNT	Robust adjusted profile score (RAPS)	11	-0.000393977	0.00495348	0.936607
spirits measures per month	alcohol	G_Bacteroides_RNT	Sign concordance test	11	0.272727	NA	0.548828
spirits measures per month	alcohol	G_Bacteroides_RNT	Unweighted regression	11	0.00565874	0.721813	0.993745
spirits measures per month	alcohol	G_Barnesiella_RNT	Maximum likelihood	11	-0.00391335	0.00458797	0.393683
spirits measures per month	alcohol	G_Barnesiella_RNT	MR Egger	11	-0.00511929	0.0121509	0.683412
spirits measures per month	alcohol	G_Barnesiella_RNT	MR Egger (bootstrap)	11	-0.0029495	0.0124543	0.402
spirits measures per month	alcohol	G_Barnesiella_RNT	Simple median	11	-0.00641551	0.00602608	0.287046
spirits measures per month	alcohol	G_Barnesiella_RNT	Weighted median	11	-0.00642349	0.00579552	0.267709
spirits measures per month	alcohol	G_Barnesiella_RNT	Penalised weighted median	11	-0.00642349	0.00591951	0.277861
spirits measures per month	alcohol	G_Barnesiella_RNT	Inverse variance weighted	11	-0.0038483	0.00454323	0.396973
spirits measures per month	alcohol	G_Barnesiella_RNT	IVW radial	11	-0.00384791	0.00293132	0.189288
spirits measures per month	alcohol	G_Barnesiella_RNT	Inverse variance weighted (multiplicative random effects)	11	-0.0038483	0.002931	0.189195
spirits measures per month	alcohol	G_Barnesiella_RNT	Inverse variance weighted (fixed effects)	11	-0.0038483	0.00454323	0.396973
spirits measures per month	alcohol	G_Barnesiella_RNT	Simple mode	11	-0.00766804	0.0091314	0.420674
spirits measures per month	alcohol	G_Barnesiella_RNT	Weighted mode	11	-0.00766804	0.00888845	0.408517
spirits measures per month	alcohol	G_Barnesiella_RNT	Weighted mode (NOME)	11	-0.00766804	0.00845999	0.386049
spirits measures per month	alcohol	G_Barnesiella_RNT	Simple mode (NOME)	11	-0.00766804	0.00896148	0.412215
spirits measures per month	alcohol	G_Barnesiella_RNT	Robust adjusted profile score (RAPS)	11	-0.00414429	0.00497834	0.405147
spirits measures per month	alcohol	G_Barnesiella_RNT	Sign concordance test	11	-0.636364	NA	0.0654297
spirits measures per month	alcohol	G_Barnesiella_RNT	Unweighted regression	11	-0.00427621	0.823336	0.995856
spirits measures per month	alcohol	G_Bifidobacterium_RNT	Maximum likelihood	18	0.00159908	0.00363525	0.660022
spirits measures per month	alcohol	G_Bifidobacterium_RNT	MR Egger	18	0.0139895	0.00871542	0.128015
spirits measures per month	alcohol	G_Bifidobacterium_RNT	MR Egger (bootstrap)	18	-0.0098925	0.0111031	0.178
spirits measures per month	alcohol	G_Bifidobacterium_RNT	Simple median	18	-0.000228969	0.00477782	0.961777
spirits measures per month	alcohol	G_Bifidobacterium_RNT	Weighted median	18	-0.000187716	0.00470737	0.968191
spirits measures per month	alcohol	G_Bifidobacterium_RNT	Penalised weighted median	18	-0.000187716	0.00471789	0.968262
spirits measures per month	alcohol	G_Bifidobacterium_RNT	Inverse variance weighted	18	0.00156491	0.00357843	0.661881
spirits measures per month	alcohol	G_Bifidobacterium_RNT	IVW radial	18	0.00156476	0.00303485	0.606136
spirits measures per month	alcohol	G_Bifidobacterium_RNT	Inverse variance weighted (multiplicative random effects)	18	0.00156491	0.0030348	0.606096
spirits measures per month	alcohol	G_Bifidobacterium_RNT	Inverse variance weighted (fixed effects)	18	0.00156491	0.00357843	0.661881
spirits measures per month	alcohol	G_Bifidobacterium_RNT	Simple mode	18	0.00242575	0.00861487	0.781667
spirits measures per month	alcohol	G_Bifidobacterium_RNT	Weighted mode	18	0.00205907	0.00892256	0.820247
spirits measures per month	alcohol	G_Bifidobacterium_RNT	Weighted mode (NOME)	18	0.00224241	0.00900297	0.806288
spirits measures per month	alcohol	G_Bifidobacterium_RNT	Simple mode (NOME)	18	0.00242575	0.00896918	0.790067
spirits measures per month	alcohol	G_Bifidobacterium_RNT	Robust adjusted profile score (RAPS)	18	0.00130545	0.00389037	0.737204
spirits measures per month	alcohol	G_Bifidobacterium_RNT	Sign concordance test	18	0	NA	1
spirits measures per month	alcohol	G_Bifidobacterium_RNT	Unweighted regression	18	0.00389717	0.668427	0.995348
spirits measures per month	alcohol	G_Blautia_RNT	Maximum likelihood	20	-0.00484503	0.00371815	0.192549
spirits measures per month	alcohol	G_Blautia_RNT	MR Egger	20	-0.00180112	0.00753024	0.813665
spirits measures per month	alcohol	G_Blautia_RNT	MR Egger (bootstrap)	20	-0.00959174	0.0105856	0.188
spirits measures per month	alcohol	G_Blautia_RNT	Simple median	20	-0.00397906	0.00498784	0.425014
spirits measures per month	alcohol	G_Blautia_RNT	Weighted median	20	-0.00396501	0.00494463	0.422622
spirits measures per month	alcohol	G_Blautia_RNT	Penalised weighted median	20	-0.00396501	0.00523854	0.449115
spirits measures per month	alcohol	G_Blautia_RNT	Inverse variance weighted	20	-0.00473412	0.00362164	0.191153
spirits measures per month	alcohol	G_Blautia_RNT	IVW radial	20	-0.00473602	0.00355752	0.183101
spirits measures per month	alcohol	G_Blautia_RNT	Inverse variance weighted (multiplicative random effects)	20	-0.00473412	0.00355744	0.183266
spirits measures per month	alcohol	G_Blautia_RNT	Inverse variance weighted (fixed effects)	20	-0.00473412	0.00362164	0.191153
spirits measures per month	alcohol	G_Blautia_RNT	Simple mode	20	0.00153545	0.00971422	0.876075
spirits measures per month	alcohol	G_Blautia_RNT	Weighted mode	20	-0.00586699	0.00947877	0.543293
spirits measures per month	alcohol	G_Blautia_RNT	Weighted mode (NOME)	20	-0.00673787	0.00938412	0.481489
spirits measures per month	alcohol	G_Blautia_RNT	Simple mode (NOME)	20	0.00153545	0.00963685	0.875089
spirits measures per month	alcohol	G_Blautia_RNT	Robust adjusted profile score (RAPS)	20	-0.0039528	0.00390593	0.311538
spirits measures per month	alcohol	G_Blautia_RNT	Sign concordance test	20	-0.2	NA	0.503445
spirits measures per month	alcohol	G_Blautia_RNT	Unweighted regression	20	-0.00223983	0.609669	0.997069
spirits measures per month	alcohol	G_Butyricicoccus_RNT	Maximum likelihood	19	0.00426774	0.00374434	0.254377
spirits measures per month	alcohol	G_Butyricicoccus_RNT	MR Egger	19	0.0177571	0.0125099	0.173846
spirits measures per month	alcohol	G_Butyricicoccus_RNT	MR Egger (bootstrap)	19	-0.0188498	0.0138587	0.076
spirits measures per month	alcohol	G_Butyricicoccus_RNT	Simple median	19	0.00533828	0.00549708	0.331493
spirits measures per month	alcohol	G_Butyricicoccus_RNT	Weighted median	19	0.00354943	0.00530978	0.503833
spirits measures per month	alcohol	G_Butyricicoccus_RNT	Penalised weighted median	19	0.00289718	0.00544925	0.594957
spirits measures per month	alcohol	G_Butyricicoccus_RNT	Inverse variance weighted	19	0.0039975	0.00468704	0.393724
spirits measures per month	alcohol	G_Butyricicoccus_RNT	IVW radial	19	0.00399911	0.00468755	0.393585
spirits measures per month	alcohol	G_Butyricicoccus_RNT	Inverse variance weighted (multiplicative random effects)	19	0.0039975	0.00468704	0.393724
spirits measures per month	alcohol	G_Butyricicoccus_RNT	Inverse variance weighted (fixed effects)	19	0.0039975	0.00359784	0.266533
spirits measures per month	alcohol	G_Butyricicoccus_RNT	Simple mode	19	0.00547626	0.0098268	0.584201
spirits measures per month	alcohol	G_Butyricicoccus_RNT	Weighted mode	19	0.00392318	0.00847461	0.64896
spirits measures per month	alcohol	G_Butyricicoccus_RNT	Weighted mode (NOME)	19	0.0042338	0.00996864	0.67608
spirits measures per month	alcohol	G_Butyricicoccus_RNT	Simple mode (NOME)	19	0.00547626	0.00988261	0.586308
spirits measures per month	alcohol	G_Butyricicoccus_RNT	Robust adjusted profile score (RAPS)	19	0.00385552	0.004526	0.394292
spirits measures per month	alcohol	G_Butyricicoccus_RNT	Sign concordance test	19	0.157895	NA	0.647606
spirits measures per month	alcohol	G_Butyricicoccus_RNT	Unweighted regression	19	0.00567046	0.589702	0.992328
spirits measures per month	alcohol	G_Butyrivibrio_RNT	Maximum likelihood	57	-0.000138781	0.000355654	0.69638
spirits measures per month	alcohol	G_Butyrivibrio_RNT	MR Egger	57	-6.78247e-05	0.000539914	0.90049
spirits measures per month	alcohol	G_Butyrivibrio_RNT	MR Egger (bootstrap)	57	-0.000214223	0.00109242	0.434
spirits measures per month	alcohol	G_Butyrivibrio_RNT	Simple median	57	-0.000434493	0.000628655	0.489473
spirits measures per month	alcohol	G_Butyrivibrio_RNT	Weighted median	57	-0.000279147	0.000569459	0.623994
spirits measures per month	alcohol	G_Butyrivibrio_RNT	Penalised weighted median	57	-0.000312689	0.00055877	0.575751
spirits measures per month	alcohol	G_Butyrivibrio_RNT	Inverse variance weighted	57	-0.000135354	0.000395556	0.73221
spirits measures per month	alcohol	G_Butyrivibrio_RNT	IVW radial	57	-0.000135308	0.000395568	0.732305
spirits measures per month	alcohol	G_Butyrivibrio_RNT	Inverse variance weighted (multiplicative random effects)	57	-0.000135354	0.000395556	0.73221
spirits measures per month	alcohol	G_Butyrivibrio_RNT	Inverse variance weighted (fixed effects)	57	-0.000135354	0.000346485	0.696056
spirits measures per month	alcohol	G_Butyrivibrio_RNT	Simple mode	57	-0.000315328	0.00101649	0.757551
spirits measures per month	alcohol	G_Butyrivibrio_RNT	Weighted mode	57	-9.08245e-05	0.000739474	0.902687
spirits measures per month	alcohol	G_Butyrivibrio_RNT	Weighted mode (NOME)	57	-9.08245e-05	0.000801445	0.910177
spirits measures per month	alcohol	G_Butyrivibrio_RNT	Simple mode (NOME)	57	-0.000315328	0.00114066	0.783226
spirits measures per month	alcohol	G_Butyrivibrio_RNT	Robust adjusted profile score (RAPS)	57	-0.000130143	0.000469018	0.781411
spirits measures per month	alcohol	G_Butyrivibrio_RNT	Sign concordance test	57	-0.0526316	NA	0.791366
spirits measures per month	alcohol	G_Butyrivibrio_RNT	Unweighted regression	57	4.07603e-05	0.034068	0.999045
spirits measures per month	alcohol	G_Clostridium_IV_RNT	Maximum likelihood	13	-0.00306624	0.00439139	0.485028
spirits measures per month	alcohol	G_Clostridium_IV_RNT	MR Egger	13	0.00434679	0.0104936	0.686668
spirits measures per month	alcohol	G_Clostridium_IV_RNT	MR Egger (bootstrap)	13	-0.0121879	0.0139587	0.188
spirits measures per month	alcohol	G_Clostridium_IV_RNT	Simple median	13	-0.00607595	0.00687832	0.377048
spirits measures per month	alcohol	G_Clostridium_IV_RNT	Weighted median	13	-0.00506069	0.00650307	0.436451
spirits measures per month	alcohol	G_Clostridium_IV_RNT	Penalised weighted median	13	-0.00607099	0.00647039	0.348104
spirits measures per month	alcohol	G_Clostridium_IV_RNT	Inverse variance weighted	13	-0.00287295	0.00580329	0.620561
spirits measures per month	alcohol	G_Clostridium_IV_RNT	IVW radial	13	-0.00287561	0.00580418	0.620291
spirits measures per month	alcohol	G_Clostridium_IV_RNT	Inverse variance weighted (multiplicative random effects)	13	-0.00287295	0.00580329	0.620561
spirits measures per month	alcohol	G_Clostridium_IV_RNT	Inverse variance weighted (fixed effects)	13	-0.00287295	0.00421196	0.495181
spirits measures per month	alcohol	G_Clostridium_IV_RNT	Simple mode	13	-0.00276627	0.0121419	0.823615
spirits measures per month	alcohol	G_Clostridium_IV_RNT	Weighted mode	13	-0.00276627	0.00987862	0.784226
spirits measures per month	alcohol	G_Clostridium_IV_RNT	Weighted mode (NOME)	13	-0.00276627	0.0104186	0.795121
spirits measures per month	alcohol	G_Clostridium_IV_RNT	Simple mode (NOME)	13	-0.00276627	0.0124116	0.82738
spirits measures per month	alcohol	G_Clostridium_IV_RNT	Robust adjusted profile score (RAPS)	13	-0.00255665	0.00565136	0.650984
spirits measures per month	alcohol	G_Clostridium_IV_RNT	Sign concordance test	13	-0.230769	NA	0.581055
spirits measures per month	alcohol	G_Clostridium_IV_RNT	Unweighted regression	13	-0.000443832	0.587867	0.999398
spirits measures per month	alcohol	G_Clostridium_sensu_stricto_RNT	Maximum likelihood	25	-0.00281556	0.00248791	0.257762
spirits measures per month	alcohol	G_Clostridium_sensu_stricto_RNT	MR Egger	25	-0.00983136	0.00458066	0.0426323
spirits measures per month	alcohol	G_Clostridium_sensu_stricto_RNT	MR Egger (bootstrap)	25	0.00583421	0.00716399	0.201
spirits measures per month	alcohol	G_Clostridium_sensu_stricto_RNT	Simple median	25	0.00126033	0.00372307	0.734971
spirits measures per month	alcohol	G_Clostridium_sensu_stricto_RNT	Weighted median	25	-0.00355742	0.00381881	0.351568
spirits measures per month	alcohol	G_Clostridium_sensu_stricto_RNT	Penalised weighted median	25	-0.00399131	0.00361705	0.269822
spirits measures per month	alcohol	G_Clostridium_sensu_stricto_RNT	Inverse variance weighted	25	-0.0027218	0.00269273	0.312114
spirits measures per month	alcohol	G_Clostridium_sensu_stricto_RNT	IVW radial	25	-0.00271563	0.00269326	0.313308
spirits measures per month	alcohol	G_Clostridium_sensu_stricto_RNT	Inverse variance weighted (multiplicative random effects)	25	-0.0027218	0.00269273	0.312114
spirits measures per month	alcohol	G_Clostridium_sensu_stricto_RNT	Inverse variance weighted (fixed effects)	25	-0.0027218	0.00243487	0.263634
spirits measures per month	alcohol	G_Clostridium_sensu_stricto_RNT	Simple mode	25	0.00606403	0.00850434	0.48269
spirits measures per month	alcohol	G_Clostridium_sensu_stricto_RNT	Weighted mode	25	-0.0133274	0.00648265	0.0508294
spirits measures per month	alcohol	G_Clostridium_sensu_stricto_RNT	Weighted mode (NOME)	25	-0.0133274	0.00610993	0.0391917
spirits measures per month	alcohol	G_Clostridium_sensu_stricto_RNT	Simple mode (NOME)	25	0.00606403	0.0079856	0.455025
spirits measures per month	alcohol	G_Clostridium_sensu_stricto_RNT	Robust adjusted profile score (RAPS)	25	-0.00433435	0.00298948	0.147095
spirits measures per month	alcohol	G_Clostridium_sensu_stricto_RNT	Sign concordance test	25	0.12	NA	0.690038
spirits measures per month	alcohol	G_Clostridium_sensu_stricto_RNT	Unweighted regression	25	-0.00672639	0.344403	0.984418
spirits measures per month	alcohol	G_Clostridium_XlVa_RNT	Maximum likelihood	13	0.00328919	0.00435327	0.449908
spirits measures per month	alcohol	G_Clostridium_XlVa_RNT	MR Egger	13	0.00200089	0.0135522	0.885296
spirits measures per month	alcohol	G_Clostridium_XlVa_RNT	MR Egger (bootstrap)	13	-0.00640209	0.0109405	0.279
spirits measures per month	alcohol	G_Clostridium_XlVa_RNT	Simple median	13	0.00130697	0.00614489	0.831567
spirits measures per month	alcohol	G_Clostridium_XlVa_RNT	Weighted median	13	0.00124436	0.00588571	0.832559
spirits measures per month	alcohol	G_Clostridium_XlVa_RNT	Penalised weighted median	13	0.00124436	0.00575336	0.828766
spirits measures per month	alcohol	G_Clostridium_XlVa_RNT	Inverse variance weighted	13	0.00313743	0.00426398	0.461852
spirits measures per month	alcohol	G_Clostridium_XlVa_RNT	IVW radial	13	0.00313934	0.00401136	0.433855
spirits measures per month	alcohol	G_Clostridium_XlVa_RNT	Inverse variance weighted (multiplicative random effects)	13	0.00313743	0.00401125	0.434122
spirits measures per month	alcohol	G_Clostridium_XlVa_RNT	Inverse variance weighted (fixed effects)	13	0.00313743	0.00426398	0.461852
spirits measures per month	alcohol	G_Clostridium_XlVa_RNT	Simple mode	13	0.0013327	0.0107397	0.903298
spirits measures per month	alcohol	G_Clostridium_XlVa_RNT	Weighted mode	13	0.000256275	0.010388	0.980723
spirits measures per month	alcohol	G_Clostridium_XlVa_RNT	Weighted mode (NOME)	13	0.000435679	0.0103822	0.967217
spirits measures per month	alcohol	G_Clostridium_XlVa_RNT	Simple mode (NOME)	13	0.0013327	0.0111384	0.906741
spirits measures per month	alcohol	G_Clostridium_XlVa_RNT	Robust adjusted profile score (RAPS)	13	0.0035039	0.00460986	0.447202
spirits measures per month	alcohol	G_Clostridium_XlVa_RNT	Sign concordance test	13	0.230769	NA	0.581055
spirits measures per month	alcohol	G_Clostridium_XlVa_RNT	Unweighted regression	13	0.00661348	1.03	0.994877
spirits measures per month	alcohol	G_Clostridium_XVIII_RNT	Maximum likelihood	19	0.00135888	0.00354197	0.701238
spirits measures per month	alcohol	G_Clostridium_XVIII_RNT	MR Egger	19	-0.00510174	0.0073735	0.49834
spirits measures per month	alcohol	G_Clostridium_XVIII_RNT	MR Egger (bootstrap)	19	0.0120226	0.0105448	0.129
spirits measures per month	alcohol	G_Clostridium_XVIII_RNT	Simple median	19	-0.00177056	0.00497721	0.722041
spirits measures per month	alcohol	G_Clostridium_XVIII_RNT	Weighted median	19	-0.00101179	0.00494409	0.837848
spirits measures per month	alcohol	G_Clostridium_XVIII_RNT	Penalised weighted median	19	-0.00101179	0.0047729	0.832117
spirits measures per month	alcohol	G_Clostridium_XVIII_RNT	Inverse variance weighted	19	0.00129714	0.00349039	0.710167
spirits measures per month	alcohol	G_Clostridium_XVIII_RNT	IVW radial	19	0.00129712	0.00286175	0.65036
spirits measures per month	alcohol	G_Clostridium_XVIII_RNT	Inverse variance weighted (multiplicative random effects)	19	0.00129714	0.00286172	0.650352
spirits measures per month	alcohol	G_Clostridium_XVIII_RNT	Inverse variance weighted (fixed effects)	19	0.00129714	0.00349039	0.710167
spirits measures per month	alcohol	G_Clostridium_XVIII_RNT	Simple mode	19	-0.0068053	0.00822865	0.419052
spirits measures per month	alcohol	G_Clostridium_XVIII_RNT	Weighted mode	19	-0.00371286	0.00800356	0.648279
spirits measures per month	alcohol	G_Clostridium_XVIII_RNT	Weighted mode (NOME)	19	-0.00413456	0.00809894	0.6159
spirits measures per month	alcohol	G_Clostridium_XVIII_RNT	Simple mode (NOME)	19	-0.0068053	0.00838211	0.427465
spirits measures per month	alcohol	G_Clostridium_XVIII_RNT	Robust adjusted profile score (RAPS)	19	0.000551601	0.00378889	0.88425
spirits measures per month	alcohol	G_Clostridium_XVIII_RNT	Sign concordance test	19	-0.0526316	NA	1
spirits measures per month	alcohol	G_Clostridium_XVIII_RNT	Unweighted regression	19	-0.00265478	0.568017	0.996271
spirits measures per month	alcohol	G_Collinsella_RNT	Maximum likelihood	22	0.00717717	0.00301871	0.0174276
spirits measures per month	alcohol	G_Collinsella_RNT	MR Egger	22	0.00217612	0.00579574	0.711264
spirits measures per month	alcohol	G_Collinsella_RNT	MR Egger (bootstrap)	22	0.0126806	0.00893962	0.076
spirits measures per month	alcohol	G_Collinsella_RNT	Simple median	22	0.00728775	0.00398559	0.0674709
spirits measures per month	alcohol	G_Collinsella_RNT	Weighted median	22	0.00723317	0.00421811	0.0863839
spirits measures per month	alcohol	G_Collinsella_RNT	Penalised weighted median	22	0.00724616	0.00436697	0.0970532
spirits measures per month	alcohol	G_Collinsella_RNT	Inverse variance weighted	22	0.00702128	0.0029574	0.0175899
spirits measures per month	alcohol	G_Collinsella_RNT	IVW radial	22	0.00701997	0.00229642	0.00223627
spirits measures per month	alcohol	G_Collinsella_RNT	Inverse variance weighted (multiplicative random effects)	22	0.00702128	0.00229247	0.00219308
spirits measures per month	alcohol	G_Collinsella_RNT	Inverse variance weighted (fixed effects)	22	0.00702128	0.0029574	0.0175899
spirits measures per month	alcohol	G_Collinsella_RNT	Simple mode	22	0.00510406	0.00731337	0.492891
spirits measures per month	alcohol	G_Collinsella_RNT	Weighted mode	22	0.00604281	0.00584675	0.31311
spirits measures per month	alcohol	G_Collinsella_RNT	Weighted mode (NOME)	22	0.00651219	0.0061569	0.302205
spirits measures per month	alcohol	G_Collinsella_RNT	Simple mode (NOME)	22	0.00510406	0.00672447	0.456272
spirits measures per month	alcohol	G_Collinsella_RNT	Robust adjusted profile score (RAPS)	22	0.00767915	0.00325168	0.0181965
spirits measures per month	alcohol	G_Collinsella_RNT	Sign concordance test	22	0.454545	NA	0.0524788
spirits measures per month	alcohol	G_Collinsella_RNT	Unweighted regression	22	0.00363773	0.442275	0.993437
spirits measures per month	alcohol	G_Coprobacter_RNT	Maximum likelihood	15	0.0064468	0.00334766	0.0541341
spirits measures per month	alcohol	G_Coprobacter_RNT	MR Egger	15	0.0104608	0.00835861	0.232802
spirits measures per month	alcohol	G_Coprobacter_RNT	MR Egger (bootstrap)	15	-0.00288348	0.0112867	0.411
spirits measures per month	alcohol	G_Coprobacter_RNT	Simple median	15	0.00671614	0.00476865	0.159015
spirits measures per month	alcohol	G_Coprobacter_RNT	Weighted median	15	0.00664016	0.00453777	0.143382
spirits measures per month	alcohol	G_Coprobacter_RNT	Penalised weighted median	15	0.00664016	0.00450072	0.140117
spirits measures per month	alcohol	G_Coprobacter_RNT	Inverse variance weighted	15	0.00637252	0.00347884	0.066982
spirits measures per month	alcohol	G_Coprobacter_RNT	IVW radial	15	0.00637863	0.00347937	0.0667624
spirits measures per month	alcohol	G_Coprobacter_RNT	Inverse variance weighted (multiplicative random effects)	15	0.00637252	0.00347884	0.066982
spirits measures per month	alcohol	G_Coprobacter_RNT	Inverse variance weighted (fixed effects)	15	0.00637252	0.00325699	0.0503984
spirits measures per month	alcohol	G_Coprobacter_RNT	Simple mode	15	0.00300021	0.00790956	0.710145
spirits measures per month	alcohol	G_Coprobacter_RNT	Weighted mode	15	0.00356035	0.00756796	0.645278
spirits measures per month	alcohol	G_Coprobacter_RNT	Weighted mode (NOME)	15	0.00374706	0.00799125	0.646362
spirits measures per month	alcohol	G_Coprobacter_RNT	Simple mode (NOME)	15	0.00300021	0.00869031	0.735049
spirits measures per month	alcohol	G_Coprobacter_RNT	Robust adjusted profile score (RAPS)	15	0.00596369	0.0035416	0.0922015
spirits measures per month	alcohol	G_Coprobacter_RNT	Sign concordance test	15	0.333333	NA	0.301758
spirits measures per month	alcohol	G_Coprobacter_RNT	Unweighted regression	15	0.0075591	0.53637	0.988756
spirits measures per month	alcohol	G_Coprococcus_RNT	Maximum likelihood	11	0.00324457	0.0046772	0.487872
spirits measures per month	alcohol	G_Coprococcus_RNT	MR Egger	11	-0.00168701	0.0121795	0.892885
spirits measures per month	alcohol	G_Coprococcus_RNT	MR Egger (bootstrap)	11	0.00514565	0.0157646	0.357
spirits measures per month	alcohol	G_Coprococcus_RNT	Simple median	11	0.0058684	0.00719346	0.414617
spirits measures per month	alcohol	G_Coprococcus_RNT	Weighted median	11	0.00389125	0.00637867	0.541834
spirits measures per month	alcohol	G_Coprococcus_RNT	Penalised weighted median	11	0.00389125	0.006641	0.557913
spirits measures per month	alcohol	G_Coprococcus_RNT	Inverse variance weighted	11	0.00312749	0.00571981	0.584528
spirits measures per month	alcohol	G_Coprococcus_RNT	IVW radial	11	0.00313223	0.00572033	0.583993
spirits measures per month	alcohol	G_Coprococcus_RNT	Inverse variance weighted (multiplicative random effects)	11	0.00312749	0.00571981	0.584528
spirits measures per month	alcohol	G_Coprococcus_RNT	Inverse variance weighted (fixed effects)	11	0.00312749	0.00449939	0.486997
spirits measures per month	alcohol	G_Coprococcus_RNT	Simple mode	11	0.00626059	0.0132807	0.647467
spirits measures per month	alcohol	G_Coprococcus_RNT	Weighted mode	11	-0.00896712	0.0119715	0.471086
spirits measures per month	alcohol	G_Coprococcus_RNT	Weighted mode (NOME)	11	-0.00971603	0.0127728	0.464405
spirits measures per month	alcohol	G_Coprococcus_RNT	Simple mode (NOME)	11	0.00626059	0.0137854	0.659421
spirits measures per month	alcohol	G_Coprococcus_RNT	Robust adjusted profile score (RAPS)	11	0.00223027	0.00632453	0.724359
spirits measures per month	alcohol	G_Coprococcus_RNT	Sign concordance test	11	0.272727	NA	0.548828
spirits measures per month	alcohol	G_Coprococcus_RNT	Unweighted regression	11	-0.00126937	0.744048	0.998639
spirits measures per month	alcohol	G_Desulfovibrio_RNT	Maximum likelihood	22	0.00106655	0.00102301	0.297152
spirits measures per month	alcohol	G_Desulfovibrio_RNT	MR Egger	22	-3.10293e-05	0.00123058	0.980133
spirits measures per month	alcohol	G_Desulfovibrio_RNT	MR Egger (bootstrap)	22	0.00160115	0.00353977	0.323
spirits measures per month	alcohol	G_Desulfovibrio_RNT	Simple median	22	0.00272466	0.0019458	0.16143
spirits measures per month	alcohol	G_Desulfovibrio_RNT	Weighted median	22	-0.00131974	0.0014152	0.351054
spirits measures per month	alcohol	G_Desulfovibrio_RNT	Penalised weighted median	22	-0.00132223	0.00143682	0.357446
spirits measures per month	alcohol	G_Desulfovibrio_RNT	Inverse variance weighted	22	0.00103264	0.001038	0.319815
spirits measures per month	alcohol	G_Desulfovibrio_RNT	IVW radial	22	0.00103817	0.00103924	0.31781
spirits measures per month	alcohol	G_Desulfovibrio_RNT	Inverse variance weighted (multiplicative random effects)	22	0.00103264	0.001038	0.319815
spirits measures per month	alcohol	G_Desulfovibrio_RNT	Inverse variance weighted (fixed effects)	22	0.00103264	0.00099135	0.297576
spirits measures per month	alcohol	G_Desulfovibrio_RNT	Simple mode	22	0.000894217	0.00288605	0.759735
spirits measures per month	alcohol	G_Desulfovibrio_RNT	Weighted mode	22	-0.001129	0.00141763	0.43471
spirits measures per month	alcohol	G_Desulfovibrio_RNT	Weighted mode (NOME)	22	-0.001129	0.00134021	0.409052
spirits measures per month	alcohol	G_Desulfovibrio_RNT	Simple mode (NOME)	22	0.000894217	0.0027554	0.748745
spirits measures per month	alcohol	G_Desulfovibrio_RNT	Robust adjusted profile score (RAPS)	22	0.000864063	0.00132578	0.51457
spirits measures per month	alcohol	G_Desulfovibrio_RNT	Sign concordance test	22	0.272727	NA	0.286279
spirits measures per month	alcohol	G_Desulfovibrio_RNT	Unweighted regression	22	0.00114417	0.107268	0.99149
spirits measures per month	alcohol	G_Dialister_RNT	Maximum likelihood	19	-0.000632635	0.00243662	0.795144
spirits measures per month	alcohol	G_Dialister_RNT	MR Egger	19	-0.00403015	0.00662732	0.551153
spirits measures per month	alcohol	G_Dialister_RNT	MR Egger (bootstrap)	19	0.00934853	0.0107011	0.186
spirits measures per month	alcohol	G_Dialister_RNT	Simple median	19	-0.00507525	0.00391106	0.194403
spirits measures per month	alcohol	G_Dialister_RNT	Weighted median	19	-0.00482499	0.00373727	0.196688
spirits measures per month	alcohol	G_Dialister_RNT	Penalised weighted median	19	-0.00571113	0.00378317	0.131142
spirits measures per month	alcohol	G_Dialister_RNT	Inverse variance weighted	19	-0.00059674	0.00343406	0.862046
spirits measures per month	alcohol	G_Dialister_RNT	IVW radial	19	-0.00059706	0.00343412	0.861974
spirits measures per month	alcohol	G_Dialister_RNT	Inverse variance weighted (multiplicative random effects)	19	-0.00059674	0.00343406	0.862046
spirits measures per month	alcohol	G_Dialister_RNT	Inverse variance weighted (fixed effects)	19	-0.00059674	0.00231595	0.796665
spirits measures per month	alcohol	G_Dialister_RNT	Simple mode	19	-0.0108745	0.00723425	0.150129
spirits measures per month	alcohol	G_Dialister_RNT	Weighted mode	19	-0.00852705	0.00628877	0.191894
spirits measures per month	alcohol	G_Dialister_RNT	Weighted mode (NOME)	19	-0.00872267	0.00759902	0.266051
spirits measures per month	alcohol	G_Dialister_RNT	Simple mode (NOME)	19	-0.0108745	0.00827355	0.205223
spirits measures per month	alcohol	G_Dialister_RNT	Robust adjusted profile score (RAPS)	19	-0.00222144	0.0041096	0.588818
spirits measures per month	alcohol	G_Dialister_RNT	Sign concordance test	19	-0.263158	NA	0.359283
spirits measures per month	alcohol	G_Dialister_RNT	Unweighted regression	19	-0.00227444	0.330595	0.994511
spirits measures per month	alcohol	G_Dorea_RNT	Maximum likelihood	27	0.0028501	0.00312243	0.361357
spirits measures per month	alcohol	G_Dorea_RNT	MR Egger	27	0.00388668	0.00622397	0.537977
spirits measures per month	alcohol	G_Dorea_RNT	MR Egger (bootstrap)	27	-0.0033949	0.0095697	0.347
spirits measures per month	alcohol	G_Dorea_RNT	Simple median	27	0.00431884	0.00454988	0.342508
spirits measures per month	alcohol	G_Dorea_RNT	Weighted median	27	0.0040086	0.00431149	0.352501
spirits measures per month	alcohol	G_Dorea_RNT	Penalised weighted median	27	0.0040086	0.00435337	0.357153
spirits measures per month	alcohol	G_Dorea_RNT	Inverse variance weighted	27	0.00279819	0.00305656	0.359945
spirits measures per month	alcohol	G_Dorea_RNT	IVW radial	27	0.00279935	0.0028656	0.328628
spirits measures per month	alcohol	G_Dorea_RNT	Inverse variance weighted (multiplicative random effects)	27	0.00279819	0.00286564	0.328836
spirits measures per month	alcohol	G_Dorea_RNT	Inverse variance weighted (fixed effects)	27	0.00279819	0.00305656	0.359945
spirits measures per month	alcohol	G_Dorea_RNT	Simple mode	27	0.00875094	0.00882644	0.330606
spirits measures per month	alcohol	G_Dorea_RNT	Weighted mode	27	0.00763551	0.00882344	0.394753
spirits measures per month	alcohol	G_Dorea_RNT	Weighted mode (NOME)	27	0.00819322	0.00945097	0.393917
spirits measures per month	alcohol	G_Dorea_RNT	Simple mode (NOME)	27	0.00875094	0.00912484	0.346381
spirits measures per month	alcohol	G_Dorea_RNT	Robust adjusted profile score (RAPS)	27	0.00378845	0.00330933	0.252301
spirits measures per month	alcohol	G_Dorea_RNT	Sign concordance test	27	0.333333	NA	0.122078
spirits measures per month	alcohol	G_Dorea_RNT	Unweighted regression	27	0.00321388	0.444288	0.994228
spirits measures per month	alcohol	G_Eisenbergiella_RNT	Maximum likelihood	54	-0.00042313	0.00035517	0.233519
spirits measures per month	alcohol	G_Eisenbergiella_RNT	MR Egger	54	-0.000878102	0.000514412	0.0937877
spirits measures per month	alcohol	G_Eisenbergiella_RNT	MR Egger (bootstrap)	54	-0.000296734	0.000775309	0.354
spirits measures per month	alcohol	G_Eisenbergiella_RNT	Simple median	54	-0.000149672	0.000639067	0.814827
spirits measures per month	alcohol	G_Eisenbergiella_RNT	Weighted median	54	-0.000104316	0.000600483	0.862086
spirits measures per month	alcohol	G_Eisenbergiella_RNT	Penalised weighted median	54	-7.69377e-05	0.000607604	0.899237
spirits measures per month	alcohol	G_Eisenbergiella_RNT	Inverse variance weighted	54	-0.000411513	0.000377504	0.275674
spirits measures per month	alcohol	G_Eisenbergiella_RNT	IVW radial	54	-0.000411884	0.000377766	0.275574
spirits measures per month	alcohol	G_Eisenbergiella_RNT	Inverse variance weighted (multiplicative random effects)	54	-0.000411513	0.000377504	0.275674
spirits measures per month	alcohol	G_Eisenbergiella_RNT	Inverse variance weighted (fixed effects)	54	-0.000411513	0.000347953	0.23694
spirits measures per month	alcohol	G_Eisenbergiella_RNT	Simple mode	54	-0.00113456	0.00112401	0.317374
spirits measures per month	alcohol	G_Eisenbergiella_RNT	Weighted mode	54	-0.000235349	0.000629663	0.710067
spirits measures per month	alcohol	G_Eisenbergiella_RNT	Weighted mode (NOME)	54	-0.000299579	0.000600595	0.619982
spirits measures per month	alcohol	G_Eisenbergiella_RNT	Simple mode (NOME)	54	-0.00113456	0.00113488	0.321987
spirits measures per month	alcohol	G_Eisenbergiella_RNT	Robust adjusted profile score (RAPS)	54	-0.000442567	0.000419185	0.291069
spirits measures per month	alcohol	G_Eisenbergiella_RNT	Sign concordance test	54	-0.037037	NA	0.891923
spirits measures per month	alcohol	G_Eisenbergiella_RNT	Unweighted regression	54	-0.000593422	0.0353141	0.986593
spirits measures per month	alcohol	G_Escherichia_Shigella_RNT	Maximum likelihood	12	-0.0053838	0.00293653	0.0667449
spirits measures per month	alcohol	G_Escherichia_Shigella_RNT	MR Egger	12	-0.00917431	0.00510939	0.10279
spirits measures per month	alcohol	G_Escherichia_Shigella_RNT	MR Egger (bootstrap)	12	-0.000641292	0.01054	0.471
spirits measures per month	alcohol	G_Escherichia_Shigella_RNT	Simple median	12	-0.00182743	0.00417344	0.66148
spirits measures per month	alcohol	G_Escherichia_Shigella_RNT	Weighted median	12	-0.00398232	0.00406028	0.326691
spirits measures per month	alcohol	G_Escherichia_Shigella_RNT	Penalised weighted median	12	-0.00398232	0.00420729	0.343879
spirits measures per month	alcohol	G_Escherichia_Shigella_RNT	Inverse variance weighted	12	-0.00521235	0.00289664	0.0719479
spirits measures per month	alcohol	G_Escherichia_Shigella_RNT	IVW radial	12	-0.00517839	0.00270768	0.0558146
spirits measures per month	alcohol	G_Escherichia_Shigella_RNT	Inverse variance weighted (multiplicative random effects)	12	-0.00521235	0.00270328	0.0538353
spirits measures per month	alcohol	G_Escherichia_Shigella_RNT	Inverse variance weighted (fixed effects)	12	-0.00521235	0.00289664	0.0719479
spirits measures per month	alcohol	G_Escherichia_Shigella_RNT	Simple mode	12	-0.000337589	0.00644431	0.959161
spirits measures per month	alcohol	G_Escherichia_Shigella_RNT	Weighted mode	12	-0.00428242	0.00539258	0.443913
spirits measures per month	alcohol	G_Escherichia_Shigella_RNT	Weighted mode (NOME)	12	-0.00724105	0.00553431	0.217419
spirits measures per month	alcohol	G_Escherichia_Shigella_RNT	Simple mode (NOME)	12	-0.000337589	0.0066305	0.960306
spirits measures per month	alcohol	G_Escherichia_Shigella_RNT	Robust adjusted profile score (RAPS)	12	-0.00550321	0.00313592	0.0792777
spirits measures per month	alcohol	G_Escherichia_Shigella_RNT	Sign concordance test	12	-0.166667	NA	0.774414
spirits measures per month	alcohol	G_Escherichia_Shigella_RNT	Unweighted regression	12	-0.00421276	0.40425	0.991685
spirits measures per month	alcohol	G_Faecalibacterium_RNT	Maximum likelihood	14	-0.00355768	0.00417348	0.393964
spirits measures per month	alcohol	G_Faecalibacterium_RNT	MR Egger	14	-0.0185336	0.0108829	0.114305
spirits measures per month	alcohol	G_Faecalibacterium_RNT	MR Egger (bootstrap)	14	0.017584	0.0148418	0.116
spirits measures per month	alcohol	G_Faecalibacterium_RNT	Simple median	14	-0.00201009	0.00601997	0.738453
spirits measures per month	alcohol	G_Faecalibacterium_RNT	Weighted median	14	-0.00382951	0.00601433	0.5243
spirits measures per month	alcohol	G_Faecalibacterium_RNT	Penalised weighted median	14	-0.00228906	0.00613042	0.708855
spirits measures per month	alcohol	G_Faecalibacterium_RNT	Inverse variance weighted	14	-0.00325243	0.00542358	0.548718
spirits measures per month	alcohol	G_Faecalibacterium_RNT	IVW radial	14	-0.00324736	0.00542319	0.549312
spirits measures per month	alcohol	G_Faecalibacterium_RNT	Inverse variance weighted (multiplicative random effects)	14	-0.00325243	0.00542358	0.548718
spirits measures per month	alcohol	G_Faecalibacterium_RNT	Inverse variance weighted (fixed effects)	14	-0.00325243	0.00399565	0.415649
spirits measures per month	alcohol	G_Faecalibacterium_RNT	Simple mode	14	-0.00122701	0.0114942	0.916617
spirits measures per month	alcohol	G_Faecalibacterium_RNT	Weighted mode	14	-0.00240482	0.0111429	0.832479
spirits measures per month	alcohol	G_Faecalibacterium_RNT	Weighted mode (NOME)	14	-0.00240482	0.0127154	0.852914
spirits measures per month	alcohol	G_Faecalibacterium_RNT	Simple mode (NOME)	14	-0.00122701	0.0120381	0.92037
spirits measures per month	alcohol	G_Faecalibacterium_RNT	Robust adjusted profile score (RAPS)	14	-0.0067891	0.00768443	0.376973
spirits measures per month	alcohol	G_Faecalibacterium_RNT	Sign concordance test	14	0	NA	1
spirits measures per month	alcohol	G_Faecalibacterium_RNT	Unweighted regression	14	-0.0120029	0.598992	0.984013
spirits measures per month	alcohol	G_Faecalitalea_RNT	Maximum likelihood	44	0.00015106	0.000431237	0.726117
spirits measures per month	alcohol	G_Faecalitalea_RNT	MR Egger	44	-8.37048e-05	0.000549121	0.879575
spirits measures per month	alcohol	G_Faecalitalea_RNT	MR Egger (bootstrap)	44	0.00171962	0.00129479	0.09
spirits measures per month	alcohol	G_Faecalitalea_RNT	Simple median	44	0.000514121	0.000720726	0.475637
spirits measures per month	alcohol	G_Faecalitalea_RNT	Weighted median	44	0.000251578	0.000632551	0.690836
spirits measures per month	alcohol	G_Faecalitalea_RNT	Penalised weighted median	44	0.000234048	0.000662385	0.723832
spirits measures per month	alcohol	G_Faecalitalea_RNT	Inverse variance weighted	44	0.00014956	0.000445941	0.737337
spirits measures per month	alcohol	G_Faecalitalea_RNT	IVW radial	44	0.00014958	0.00044597	0.737321
spirits measures per month	alcohol	G_Faecalitalea_RNT	Inverse variance weighted (multiplicative random effects)	44	0.00014956	0.000445941	0.737337
spirits measures per month	alcohol	G_Faecalitalea_RNT	Inverse variance weighted (fixed effects)	44	0.00014956	0.000425883	0.725455
spirits measures per month	alcohol	G_Faecalitalea_RNT	Simple mode	44	0.000316383	0.00107764	0.770485
spirits measures per month	alcohol	G_Faecalitalea_RNT	Weighted mode	44	-5.9769e-05	0.000585661	0.919188
spirits measures per month	alcohol	G_Faecalitalea_RNT	Weighted mode (NOME)	44	-5.9769e-05	0.000555975	0.91489
spirits measures per month	alcohol	G_Faecalitalea_RNT	Simple mode (NOME)	44	0.000316383	0.00106616	0.768087
spirits measures per month	alcohol	G_Faecalitalea_RNT	Robust adjusted profile score (RAPS)	44	5.12291e-05	0.000450023	0.909367
spirits measures per month	alcohol	G_Faecalitalea_RNT	Sign concordance test	44	0.0909091	NA	0.651588
spirits measures per month	alcohol	G_Faecalitalea_RNT	Unweighted regression	44	1.29092e-05	0.0409361	0.999748
spirits measures per month	alcohol	G_Fusicatenibacter_RNT	Maximum likelihood	8	0.00417932	0.00522459	0.42375
spirits measures per month	alcohol	G_Fusicatenibacter_RNT	MR Egger	8	0.0085576	0.0173669	0.639699
spirits measures per month	alcohol	G_Fusicatenibacter_RNT	MR Egger (bootstrap)	8	0.00606497	0.0191377	0.378
spirits measures per month	alcohol	G_Fusicatenibacter_RNT	Simple median	8	0.00396555	0.00664594	0.550716
spirits measures per month	alcohol	G_Fusicatenibacter_RNT	Weighted median	8	0.00444608	0.00685824	0.516802
spirits measures per month	alcohol	G_Fusicatenibacter_RNT	Penalised weighted median	8	0.00444608	0.00686796	0.517395
spirits measures per month	alcohol	G_Fusicatenibacter_RNT	Inverse variance weighted	8	0.00401539	0.00616019	0.514511
spirits measures per month	alcohol	G_Fusicatenibacter_RNT	IVW radial	8	0.00401446	0.0061602	0.51461
spirits measures per month	alcohol	G_Fusicatenibacter_RNT	Inverse variance weighted (multiplicative random effects)	8	0.00401539	0.00616019	0.514511
spirits measures per month	alcohol	G_Fusicatenibacter_RNT	Inverse variance weighted (fixed effects)	8	0.00401539	0.00507538	0.428856
spirits measures per month	alcohol	G_Fusicatenibacter_RNT	Simple mode	8	0.00649626	0.0112125	0.580495
spirits measures per month	alcohol	G_Fusicatenibacter_RNT	Weighted mode	8	0.00749411	0.0102566	0.488714
spirits measures per month	alcohol	G_Fusicatenibacter_RNT	Weighted mode (NOME)	8	0.00749411	0.0106274	0.503487
spirits measures per month	alcohol	G_Fusicatenibacter_RNT	Simple mode (NOME)	8	0.00649626	0.0112636	0.582174
spirits measures per month	alcohol	G_Fusicatenibacter_RNT	Robust adjusted profile score (RAPS)	8	0.00380035	0.00726442	0.600873
spirits measures per month	alcohol	G_Fusicatenibacter_RNT	Sign concordance test	8	0.25	NA	0.726562
spirits measures per month	alcohol	G_Fusicatenibacter_RNT	Unweighted regression	8	0.00878996	0.952689	0.992638
spirits measures per month	alcohol	G_Gemmiger_RNT	Maximum likelihood	14	0.00247899	0.00399347	0.534757
spirits measures per month	alcohol	G_Gemmiger_RNT	MR Egger	14	0.0163499	0.0085728	0.0807146
spirits measures per month	alcohol	G_Gemmiger_RNT	MR Egger (bootstrap)	14	-0.0174749	0.0119339	0.063
spirits measures per month	alcohol	G_Gemmiger_RNT	Simple median	14	-0.000288464	0.00533833	0.956906
spirits measures per month	alcohol	G_Gemmiger_RNT	Weighted median	14	-0.000242092	0.00540979	0.964306
spirits measures per month	alcohol	G_Gemmiger_RNT	Penalised weighted median	14	-0.000242092	0.00545291	0.964588
spirits measures per month	alcohol	G_Gemmiger_RNT	Inverse variance weighted	14	0.00237519	0.0039257	0.545155
spirits measures per month	alcohol	G_Gemmiger_RNT	IVW radial	14	0.00237485	0.00376348	0.528025
spirits measures per month	alcohol	G_Gemmiger_RNT	Inverse variance weighted (multiplicative random effects)	14	0.00237519	0.00376321	0.527937
spirits measures per month	alcohol	G_Gemmiger_RNT	Inverse variance weighted (fixed effects)	14	0.00237519	0.0039257	0.545155
spirits measures per month	alcohol	G_Gemmiger_RNT	Simple mode	14	-0.00256214	0.00946482	0.790871
spirits measures per month	alcohol	G_Gemmiger_RNT	Weighted mode	14	-0.00256214	0.00852301	0.768462
spirits measures per month	alcohol	G_Gemmiger_RNT	Weighted mode (NOME)	14	-0.00256214	0.00895645	0.779335
spirits measures per month	alcohol	G_Gemmiger_RNT	Simple mode (NOME)	14	-0.00256214	0.00906827	0.781979
spirits measures per month	alcohol	G_Gemmiger_RNT	Robust adjusted profile score (RAPS)	14	0.00203412	0.00424348	0.631688
spirits measures per month	alcohol	G_Gemmiger_RNT	Sign concordance test	14	0	NA	1
spirits measures per month	alcohol	G_Gemmiger_RNT	Unweighted regression	14	0.0087588	0.668041	0.989539
spirits measures per month	alcohol	G_Hespellia_RNT	Maximum likelihood	15	-0.0024209	0.00368885	0.511648
spirits measures per month	alcohol	G_Hespellia_RNT	MR Egger	15	-0.00723905	0.0102178	0.491162
spirits measures per month	alcohol	G_Hespellia_RNT	MR Egger (bootstrap)	15	-0.00793702	0.01089	0.228
spirits measures per month	alcohol	G_Hespellia_RNT	Simple median	15	0.00283442	0.0055892	0.612067
spirits measures per month	alcohol	G_Hespellia_RNT	Weighted median	15	0.00280977	0.00533505	0.598428
spirits measures per month	alcohol	G_Hespellia_RNT	Penalised weighted median	15	0.0030776	0.00534831	0.564998
spirits measures per month	alcohol	G_Hespellia_RNT	Inverse variance weighted	15	-0.00229225	0.00448728	0.609469
spirits measures per month	alcohol	G_Hespellia_RNT	IVW radial	15	-0.00229068	0.00448736	0.60972
spirits measures per month	alcohol	G_Hespellia_RNT	Inverse variance weighted (multiplicative random effects)	15	-0.00229225	0.00448728	0.609469
spirits measures per month	alcohol	G_Hespellia_RNT	Inverse variance weighted (fixed effects)	15	-0.00229225	0.00355904	0.519535
spirits measures per month	alcohol	G_Hespellia_RNT	Simple mode	15	0.00675177	0.0104488	0.528614
spirits measures per month	alcohol	G_Hespellia_RNT	Weighted mode	15	0.00628771	0.0100112	0.54007
spirits measures per month	alcohol	G_Hespellia_RNT	Weighted mode (NOME)	15	0.00651974	0.0107045	0.552237
spirits measures per month	alcohol	G_Hespellia_RNT	Simple mode (NOME)	15	0.00675177	0.0100688	0.513408
spirits measures per month	alcohol	G_Hespellia_RNT	Robust adjusted profile score (RAPS)	15	-0.00552873	0.00605912	0.361525
spirits measures per month	alcohol	G_Hespellia_RNT	Sign concordance test	15	0.2	NA	0.607239
spirits measures per month	alcohol	G_Hespellia_RNT	Unweighted regression	15	-0.0108921	0.541072	0.983939
spirits measures per month	alcohol	G_Holdemanella_RNT	Maximum likelihood	19	-3.14248e-05	0.00179906	0.986064
spirits measures per month	alcohol	G_Holdemanella_RNT	MR Egger	19	-0.000825296	0.00305498	0.790299
spirits measures per month	alcohol	G_Holdemanella_RNT	MR Egger (bootstrap)	19	0.000680459	0.00637798	0.473
spirits measures per month	alcohol	G_Holdemanella_RNT	Simple median	19	-5.16797e-05	0.00259688	0.984123
spirits measures per month	alcohol	G_Holdemanella_RNT	Weighted median	19	0.00012177	0.00261361	0.962839
spirits measures per month	alcohol	G_Holdemanella_RNT	Penalised weighted median	19	0.00012177	0.00264595	0.963293
spirits measures per month	alcohol	G_Holdemanella_RNT	Inverse variance weighted	19	-3.15341e-05	0.00189016	0.986689
spirits measures per month	alcohol	G_Holdemanella_RNT	IVW radial	19	-3.15341e-05	0.00189017	0.986689
spirits measures per month	alcohol	G_Holdemanella_RNT	Inverse variance weighted (multiplicative random effects)	19	-3.15341e-05	0.00189016	0.986689
spirits measures per month	alcohol	G_Holdemanella_RNT	Inverse variance weighted (fixed effects)	19	-3.15341e-05	0.00176465	0.985743
spirits measures per month	alcohol	G_Holdemanella_RNT	Simple mode	19	-0.00338109	0.00441641	0.453852
spirits measures per month	alcohol	G_Holdemanella_RNT	Weighted mode	19	-8.23684e-05	0.00308635	0.979002
spirits measures per month	alcohol	G_Holdemanella_RNT	Weighted mode (NOME)	19	-0.00020018	0.00291058	0.945926
spirits measures per month	alcohol	G_Holdemanella_RNT	Simple mode (NOME)	19	-0.00338109	0.00465887	0.477334
spirits measures per month	alcohol	G_Holdemanella_RNT	Robust adjusted profile score (RAPS)	19	0.000261535	0.00189901	0.890461
spirits measures per month	alcohol	G_Holdemanella_RNT	Sign concordance test	19	-0.0526316	NA	1
spirits measures per month	alcohol	G_Holdemanella_RNT	Unweighted regression	19	-0.00165435	0.226169	0.994164
spirits measures per month	alcohol	G_Intestinibacter_RNT	Maximum likelihood	16	1.52991e-05	0.0030739	0.996029
spirits measures per month	alcohol	G_Intestinibacter_RNT	MR Egger	16	-0.00484186	0.00532639	0.378716
spirits measures per month	alcohol	G_Intestinibacter_RNT	MR Egger (bootstrap)	16	0.00751053	0.00882386	0.198
spirits measures per month	alcohol	G_Intestinibacter_RNT	Simple median	16	0.00080097	0.00387928	0.836421
spirits measures per month	alcohol	G_Intestinibacter_RNT	Weighted median	16	-0.000121479	0.00406244	0.976144
spirits measures per month	alcohol	G_Intestinibacter_RNT	Penalised weighted median	16	-0.000121479	0.00389855	0.975142
spirits measures per month	alcohol	G_Intestinibacter_RNT	Inverse variance weighted	16	1.48511e-05	0.00303833	0.9961
spirits measures per month	alcohol	G_Intestinibacter_RNT	IVW radial	16	1.48512e-05	0.00218305	0.994572
spirits measures per month	alcohol	G_Intestinibacter_RNT	Inverse variance weighted (multiplicative random effects)	16	1.48511e-05	0.00218305	0.994572
spirits measures per month	alcohol	G_Intestinibacter_RNT	Inverse variance weighted (fixed effects)	16	1.48511e-05	0.00303833	0.9961
spirits measures per month	alcohol	G_Intestinibacter_RNT	Simple mode	16	0.00141817	0.0071173	0.844738
spirits measures per month	alcohol	G_Intestinibacter_RNT	Weighted mode	16	-0.000537398	0.00684678	0.938476
spirits measures per month	alcohol	G_Intestinibacter_RNT	Weighted mode (NOME)	16	-0.000537398	0.00660247	0.936205
spirits measures per month	alcohol	G_Intestinibacter_RNT	Simple mode (NOME)	16	0.00141817	0.00692969	0.840596
spirits measures per month	alcohol	G_Intestinibacter_RNT	Robust adjusted profile score (RAPS)	16	-9.70769e-05	0.00331857	0.976663
spirits measures per month	alcohol	G_Intestinibacter_RNT	Sign concordance test	16	0.125	NA	0.803619
spirits measures per month	alcohol	G_Intestinibacter_RNT	Unweighted regression	16	-0.000795216	0.412732	0.998463
spirits measures per month	alcohol	G_Lactobacillus_RNT	Maximum likelihood	26	0.00151161	0.00166741	0.364638
spirits measures per month	alcohol	G_Lactobacillus_RNT	MR Egger	26	0.00373279	0.00336597	0.27843
spirits measures per month	alcohol	G_Lactobacillus_RNT	MR Egger (bootstrap)	26	-0.00483377	0.00634849	0.214
spirits measures per month	alcohol	G_Lactobacillus_RNT	Simple median	26	0.0017068	0.00228707	0.455497
spirits measures per month	alcohol	G_Lactobacillus_RNT	Weighted median	26	0.000559381	0.00230959	0.808626
spirits measures per month	alcohol	G_Lactobacillus_RNT	Penalised weighted median	26	0.000536605	0.00234976	0.819362
spirits measures per month	alcohol	G_Lactobacillus_RNT	Inverse variance weighted	26	0.00143936	0.002121	0.497376
spirits measures per month	alcohol	G_Lactobacillus_RNT	IVW radial	26	0.00143955	0.00212186	0.497492
spirits measures per month	alcohol	G_Lactobacillus_RNT	Inverse variance weighted (multiplicative random effects)	26	0.00143936	0.002121	0.497376
spirits measures per month	alcohol	G_Lactobacillus_RNT	Inverse variance weighted (fixed effects)	26	0.00143936	0.00161823	0.373751
spirits measures per month	alcohol	G_Lactobacillus_RNT	Simple mode	26	0.00147789	0.0036981	0.692819
spirits measures per month	alcohol	G_Lactobacillus_RNT	Weighted mode	26	0.000418117	0.00314168	0.89519
spirits measures per month	alcohol	G_Lactobacillus_RNT	Weighted mode (NOME)	26	0.000418117	0.00320664	0.897301
spirits measures per month	alcohol	G_Lactobacillus_RNT	Simple mode (NOME)	26	0.00147789	0.00351484	0.677732
spirits measures per month	alcohol	G_Lactobacillus_RNT	Robust adjusted profile score (RAPS)	26	0.00145476	0.00173044	0.400522
spirits measures per month	alcohol	G_Lactobacillus_RNT	Sign concordance test	26	0.153846	NA	0.557197
spirits measures per month	alcohol	G_Lactobacillus_RNT	Unweighted regression	26	0.00183884	0.187257	0.992165
spirits measures per month	alcohol	G_Lactococcus_RNT	Maximum likelihood	55	-0.000573136	0.00047283	0.225459
spirits measures per month	alcohol	G_Lactococcus_RNT	MR Egger	55	-0.000475754	0.000744303	0.52545
spirits measures per month	alcohol	G_Lactococcus_RNT	MR Egger (bootstrap)	55	-0.00250973	0.00231543	0.133
spirits measures per month	alcohol	G_Lactococcus_RNT	Simple median	55	-0.000869475	0.000758629	0.251748
spirits measures per month	alcohol	G_Lactococcus_RNT	Weighted median	55	-0.000863166	0.000707628	0.22254
spirits measures per month	alcohol	G_Lactococcus_RNT	Penalised weighted median	55	-0.000865311	0.000685682	0.206959
spirits measures per month	alcohol	G_Lactococcus_RNT	Inverse variance weighted	55	-0.000567458	0.000509543	0.265425
spirits measures per month	alcohol	G_Lactococcus_RNT	IVW radial	55	-0.000567058	0.000509711	0.265919
spirits measures per month	alcohol	G_Lactococcus_RNT	Inverse variance weighted (multiplicative random effects)	55	-0.000567458	0.000509543	0.265425
spirits measures per month	alcohol	G_Lactococcus_RNT	Inverse variance weighted (fixed effects)	55	-0.000567458	0.000464788	0.222125
spirits measures per month	alcohol	G_Lactococcus_RNT	Simple mode	55	-0.00154808	0.00128597	0.233909
spirits measures per month	alcohol	G_Lactococcus_RNT	Weighted mode	55	-0.00127541	0.0010053	0.209992
spirits measures per month	alcohol	G_Lactococcus_RNT	Weighted mode (NOME)	55	-0.0013663	0.00103022	0.190349
spirits measures per month	alcohol	G_Lactococcus_RNT	Simple mode (NOME)	55	-0.00154808	0.00129185	0.236015
spirits measures per month	alcohol	G_Lactococcus_RNT	Robust adjusted profile score (RAPS)	55	-0.000673769	0.000518924	0.194151
spirits measures per month	alcohol	G_Lactococcus_RNT	Sign concordance test	55	-0.236364	NA	0.104789
spirits measures per month	alcohol	G_Lactococcus_RNT	Unweighted regression	55	-0.000800381	0.0446781	0.985707
spirits measures per month	alcohol	G_Methanobrevibacter_RNT	Maximum likelihood	20	-0.00147615	0.00206905	0.47557
spirits measures per month	alcohol	G_Methanobrevibacter_RNT	MR Egger	20	-0.00496081	0.00382143	0.210622
spirits measures per month	alcohol	G_Methanobrevibacter_RNT	MR Egger (bootstrap)	20	0.00973426	0.006408	0.059
spirits measures per month	alcohol	G_Methanobrevibacter_RNT	Simple median	20	-0.0012945	0.00306475	0.672744
spirits measures per month	alcohol	G_Methanobrevibacter_RNT	Weighted median	20	-9.41222e-05	0.00304945	0.975377
spirits measures per month	alcohol	G_Methanobrevibacter_RNT	Penalised weighted median	20	0.000251053	0.00300381	0.933392
spirits measures per month	alcohol	G_Methanobrevibacter_RNT	Inverse variance weighted	20	-0.00137545	0.0024307	0.571484
spirits measures per month	alcohol	G_Methanobrevibacter_RNT	IVW radial	20	-0.00137764	0.00243113	0.570941
spirits measures per month	alcohol	G_Methanobrevibacter_RNT	Inverse variance weighted (multiplicative random effects)	20	-0.00137545	0.0024307	0.571484
spirits measures per month	alcohol	G_Methanobrevibacter_RNT	Inverse variance weighted (fixed effects)	20	-0.00137545	0.00199125	0.489725
spirits measures per month	alcohol	G_Methanobrevibacter_RNT	Simple mode	20	0.00181329	0.00618866	0.772696
spirits measures per month	alcohol	G_Methanobrevibacter_RNT	Weighted mode	20	0.00261978	0.00458499	0.574439
spirits measures per month	alcohol	G_Methanobrevibacter_RNT	Weighted mode (NOME)	20	0.00261978	0.00490881	0.599746
spirits measures per month	alcohol	G_Methanobrevibacter_RNT	Simple mode (NOME)	20	0.00181329	0.00606023	0.768027
spirits measures per month	alcohol	G_Methanobrevibacter_RNT	Robust adjusted profile score (RAPS)	20	-0.00327032	0.00367175	0.373105
spirits measures per month	alcohol	G_Methanobrevibacter_RNT	Sign concordance test	20	-0.1	NA	0.823803
spirits measures per month	alcohol	G_Methanobrevibacter_RNT	Unweighted regression	20	-0.00359622	0.26757	0.989277
spirits measures per month	alcohol	G_Odoribacter_RNT	Maximum likelihood	6	-0.000736404	0.00635102	0.907692
spirits measures per month	alcohol	G_Odoribacter_RNT	MR Egger	6	-0.000299611	0.0138056	0.983725
spirits measures per month	alcohol	G_Odoribacter_RNT	MR Egger (bootstrap)	6	-6.83232e-05	0.0157407	0.502
spirits measures per month	alcohol	G_Odoribacter_RNT	Simple median	6	-0.00286481	0.00789976	0.71687
spirits measures per month	alcohol	G_Odoribacter_RNT	Weighted median	6	-0.000807325	0.00810735	0.920678
spirits measures per month	alcohol	G_Odoribacter_RNT	Penalised weighted median	6	-0.000807325	0.00817783	0.92136
spirits measures per month	alcohol	G_Odoribacter_RNT	Inverse variance weighted	6	-0.000699318	0.00699727	0.920391
spirits measures per month	alcohol	G_Odoribacter_RNT	IVW radial	6	-0.000699296	0.00699727	0.920393
spirits measures per month	alcohol	G_Odoribacter_RNT	Inverse variance weighted (multiplicative random effects)	6	-0.000699318	0.00699727	0.920391
spirits measures per month	alcohol	G_Odoribacter_RNT	Inverse variance weighted (fixed effects)	6	-0.000699318	0.00618377	0.90996
spirits measures per month	alcohol	G_Odoribacter_RNT	Simple mode	6	-0.0146821	0.0140202	0.342962
spirits measures per month	alcohol	G_Odoribacter_RNT	Weighted mode	6	-0.0140757	0.0153241	0.40048
spirits measures per month	alcohol	G_Odoribacter_RNT	Weighted mode (NOME)	6	-0.0142779	0.0142438	0.362169
spirits measures per month	alcohol	G_Odoribacter_RNT	Simple mode (NOME)	6	-0.0146821	0.0154029	0.384263
spirits measures per month	alcohol	G_Odoribacter_RNT	Robust adjusted profile score (RAPS)	6	-0.000223294	0.0113649	0.984324
spirits measures per month	alcohol	G_Odoribacter_RNT	Sign concordance test	6	0	NA	1
spirits measures per month	alcohol	G_Odoribacter_RNT	Unweighted regression	6	0.00105303	0.893707	0.99906
spirits measures per month	alcohol	G_Oscillibacter_RNT	Maximum likelihood	14	0.000592643	0.00436407	0.891979
spirits measures per month	alcohol	G_Oscillibacter_RNT	MR Egger	14	0.0119136	0.0119997	0.340392
spirits measures per month	alcohol	G_Oscillibacter_RNT	MR Egger (bootstrap)	14	-0.00990367	0.014058	0.232
spirits measures per month	alcohol	G_Oscillibacter_RNT	Simple median	14	-0.00332077	0.00572704	0.562021
spirits measures per month	alcohol	G_Oscillibacter_RNT	Weighted median	14	-0.00227981	0.00608885	0.70809
spirits measures per month	alcohol	G_Oscillibacter_RNT	Penalised weighted median	14	-0.00227981	0.00591905	0.700116
spirits measures per month	alcohol	G_Oscillibacter_RNT	Inverse variance weighted	14	0.000567148	0.00427227	0.89439
spirits measures per month	alcohol	G_Oscillibacter_RNT	IVW radial	14	0.000567108	0.00410156	0.89003
spirits measures per month	alcohol	G_Oscillibacter_RNT	Inverse variance weighted (multiplicative random effects)	14	0.000567148	0.00410156	0.890022
spirits measures per month	alcohol	G_Oscillibacter_RNT	Inverse variance weighted (fixed effects)	14	0.000567148	0.00427227	0.89439
spirits measures per month	alcohol	G_Oscillibacter_RNT	Simple mode	14	-0.00863953	0.0101786	0.411355
spirits measures per month	alcohol	G_Oscillibacter_RNT	Weighted mode	14	-0.0080625	0.0104726	0.455141
spirits measures per month	alcohol	G_Oscillibacter_RNT	Weighted mode (NOME)	14	-0.0080625	0.0106277	0.461607
spirits measures per month	alcohol	G_Oscillibacter_RNT	Simple mode (NOME)	14	-0.00863953	0.0101767	0.411268
spirits measures per month	alcohol	G_Oscillibacter_RNT	Robust adjusted profile score (RAPS)	14	0.000182085	0.00461973	0.96856
spirits measures per month	alcohol	G_Oscillibacter_RNT	Sign concordance test	14	0	NA	1
spirits measures per month	alcohol	G_Oscillibacter_RNT	Unweighted regression	14	0.00475968	0.988143	0.996157
spirits measures per month	alcohol	G_Parabacteroides_RNT	Maximum likelihood	16	-0.00432328	0.00370369	0.243094
spirits measures per month	alcohol	G_Parabacteroides_RNT	MR Egger	16	-0.0171446	0.00774002	0.0438439
spirits measures per month	alcohol	G_Parabacteroides_RNT	MR Egger (bootstrap)	16	0.00551797	0.0088686	0.257
spirits measures per month	alcohol	G_Parabacteroides_RNT	Simple median	16	-0.00375733	0.00479773	0.43354
spirits measures per month	alcohol	G_Parabacteroides_RNT	Weighted median	16	-0.00435967	0.00490309	0.373913
spirits measures per month	alcohol	G_Parabacteroides_RNT	Penalised weighted median	16	-0.00435967	0.00508205	0.390971
spirits measures per month	alcohol	G_Parabacteroides_RNT	Inverse variance weighted	16	-0.00421514	0.00366667	0.250316
spirits measures per month	alcohol	G_Parabacteroides_RNT	IVW radial	16	-0.00421162	0.0028153	0.134659
spirits measures per month	alcohol	G_Parabacteroides_RNT	Inverse variance weighted (multiplicative random effects)	16	-0.00421514	0.00281488	0.134276
spirits measures per month	alcohol	G_Parabacteroides_RNT	Inverse variance weighted (fixed effects)	16	-0.00421514	0.00366667	0.250316
spirits measures per month	alcohol	G_Parabacteroides_RNT	Simple mode	16	-0.00445277	0.00797969	0.585069
spirits measures per month	alcohol	G_Parabacteroides_RNT	Weighted mode	16	-0.00491863	0.0075729	0.525834
spirits measures per month	alcohol	G_Parabacteroides_RNT	Weighted mode (NOME)	16	-0.00507392	0.00772371	0.52118
spirits measures per month	alcohol	G_Parabacteroides_RNT	Simple mode (NOME)	16	-0.00445277	0.00814905	0.592815
spirits measures per month	alcohol	G_Parabacteroides_RNT	Robust adjusted profile score (RAPS)	16	-0.00474349	0.00397895	0.233204
spirits measures per month	alcohol	G_Parabacteroides_RNT	Sign concordance test	16	-0.5	NA	0.0768127
spirits measures per month	alcohol	G_Parabacteroides_RNT	Unweighted regression	16	-0.0110175	0.633223	0.986118
spirits measures per month	alcohol	G_Paraprevotella_RNT	Maximum likelihood	19	-0.00255933	0.00204699	0.211192
spirits measures per month	alcohol	G_Paraprevotella_RNT	MR Egger	19	0.00161813	0.00397064	0.68871
spirits measures per month	alcohol	G_Paraprevotella_RNT	MR Egger (bootstrap)	19	-0.00911383	0.00786973	0.102
spirits measures per month	alcohol	G_Paraprevotella_RNT	Simple median	19	-0.0021193	0.00321719	0.510061
spirits measures per month	alcohol	G_Paraprevotella_RNT	Weighted median	19	-0.0020191	0.00314571	0.520964
spirits measures per month	alcohol	G_Paraprevotella_RNT	Penalised weighted median	19	-0.0020191	0.00309729	0.514471
spirits measures per month	alcohol	G_Paraprevotella_RNT	Inverse variance weighted	19	-0.00247888	0.00235021	0.29154
spirits measures per month	alcohol	G_Paraprevotella_RNT	IVW radial	19	-0.00248362	0.00235133	0.290848
spirits measures per month	alcohol	G_Paraprevotella_RNT	Inverse variance weighted (multiplicative random effects)	19	-0.00247888	0.00235021	0.29154
spirits measures per month	alcohol	G_Paraprevotella_RNT	Inverse variance weighted (fixed effects)	19	-0.00247888	0.00195783	0.205463
spirits measures per month	alcohol	G_Paraprevotella_RNT	Simple mode	19	0.000248949	0.00633483	0.969085
spirits measures per month	alcohol	G_Paraprevotella_RNT	Weighted mode	19	0.00127509	0.00543558	0.817181
spirits measures per month	alcohol	G_Paraprevotella_RNT	Weighted mode (NOME)	19	0.00171487	0.00575076	0.768967
spirits measures per month	alcohol	G_Paraprevotella_RNT	Simple mode (NOME)	19	0.000248949	0.0065775	0.970225
spirits measures per month	alcohol	G_Paraprevotella_RNT	Robust adjusted profile score (RAPS)	19	-0.000984918	0.00281377	0.726313
spirits measures per month	alcohol	G_Paraprevotella_RNT	Sign concordance test	19	-0.157895	NA	0.647606
spirits measures per month	alcohol	G_Paraprevotella_RNT	Unweighted regression	19	-0.000146436	0.255164	0.999542
spirits measures per month	alcohol	G_Parasutterella_RNT	Maximum likelihood	13	0.00174066	0.00380426	0.647272
spirits measures per month	alcohol	G_Parasutterella_RNT	MR Egger	13	0.0135466	0.00771288	0.106793
spirits measures per month	alcohol	G_Parasutterella_RNT	MR Egger (bootstrap)	13	-0.00612074	0.0102743	0.272
spirits measures per month	alcohol	G_Parasutterella_RNT	Simple median	13	0.00034183	0.00527734	0.948355
spirits measures per month	alcohol	G_Parasutterella_RNT	Weighted median	13	0.00184409	0.00510836	0.718104
spirits measures per month	alcohol	G_Parasutterella_RNT	Penalised weighted median	13	0.00195642	0.00530598	0.712337
spirits measures per month	alcohol	G_Parasutterella_RNT	Inverse variance weighted	13	0.00162401	0.00408213	0.690752
spirits measures per month	alcohol	G_Parasutterella_RNT	IVW radial	13	0.00162314	0.00408235	0.690926
spirits measures per month	alcohol	G_Parasutterella_RNT	Inverse variance weighted (multiplicative random effects)	13	0.00162401	0.00408213	0.690752
spirits measures per month	alcohol	G_Parasutterella_RNT	Inverse variance weighted (fixed effects)	13	0.00162401	0.00371653	0.662134
spirits measures per month	alcohol	G_Parasutterella_RNT	Simple mode	13	0.00470718	0.00912137	0.615188
spirits measures per month	alcohol	G_Parasutterella_RNT	Weighted mode	13	0.0051248	0.00804121	0.535888
spirits measures per month	alcohol	G_Parasutterella_RNT	Weighted mode (NOME)	13	0.00554243	0.00781275	0.491626
spirits measures per month	alcohol	G_Parasutterella_RNT	Simple mode (NOME)	13	0.00470718	0.00819511	0.576314
spirits measures per month	alcohol	G_Parasutterella_RNT	Robust adjusted profile score (RAPS)	13	0.00290908	0.00411091	0.479163
spirits measures per month	alcohol	G_Parasutterella_RNT	Sign concordance test	13	0.230769	NA	0.581055
spirits measures per month	alcohol	G_Parasutterella_RNT	Unweighted regression	13	0.00776152	0.532874	0.988379
spirits measures per month	alcohol	G_Phascolarctobacterium_RNT	Maximum likelihood	18	-0.00241624	0.00278892	0.386285
spirits measures per month	alcohol	G_Phascolarctobacterium_RNT	MR Egger	18	-0.00777512	0.00490228	0.132298
spirits measures per month	alcohol	G_Phascolarctobacterium_RNT	MR Egger (bootstrap)	18	0.00666548	0.00828841	0.218
spirits measures per month	alcohol	G_Phascolarctobacterium_RNT	Simple median	18	-0.00154497	0.00368774	0.675255
spirits measures per month	alcohol	G_Phascolarctobacterium_RNT	Weighted median	18	-0.00149028	0.00354446	0.674154
spirits measures per month	alcohol	G_Phascolarctobacterium_RNT	Penalised weighted median	18	-0.00149028	0.00379337	0.694418
spirits measures per month	alcohol	G_Phascolarctobacterium_RNT	Inverse variance weighted	18	-0.00234713	0.00273172	0.390223
spirits measures per month	alcohol	G_Phascolarctobacterium_RNT	IVW radial	18	-0.00234728	0.00258157	0.36322
spirits measures per month	alcohol	G_Phascolarctobacterium_RNT	Inverse variance weighted (multiplicative random effects)	18	-0.00234713	0.00258135	0.36321
spirits measures per month	alcohol	G_Phascolarctobacterium_RNT	Inverse variance weighted (fixed effects)	18	-0.00234713	0.00273172	0.390223
spirits measures per month	alcohol	G_Phascolarctobacterium_RNT	Simple mode	18	-0.000862106	0.00696616	0.90296
spirits measures per month	alcohol	G_Phascolarctobacterium_RNT	Weighted mode	18	-0.000986825	0.00559502	0.862083
spirits measures per month	alcohol	G_Phascolarctobacterium_RNT	Weighted mode (NOME)	18	-0.000986825	0.00583846	0.867775
spirits measures per month	alcohol	G_Phascolarctobacterium_RNT	Simple mode (NOME)	18	-0.000862106	0.0066235	0.897969
spirits measures per month	alcohol	G_Phascolarctobacterium_RNT	Robust adjusted profile score (RAPS)	18	-0.00291263	0.00296096	0.325275
spirits measures per month	alcohol	G_Phascolarctobacterium_RNT	Sign concordance test	18	-0.333333	NA	0.237885
spirits measures per month	alcohol	G_Phascolarctobacterium_RNT	Unweighted regression	18	-0.00542296	0.363393	0.988093
spirits measures per month	alcohol	G_Prevotella_RNT	Maximum likelihood	24	-0.00106143	0.0023128	0.646279
spirits measures per month	alcohol	G_Prevotella_RNT	MR Egger	24	-0.00598869	0.0042271	0.170565
spirits measures per month	alcohol	G_Prevotella_RNT	MR Egger (bootstrap)	24	0.004966	0.00862761	0.281
spirits measures per month	alcohol	G_Prevotella_RNT	Simple median	24	-0.000916274	0.00319051	0.773969
spirits measures per month	alcohol	G_Prevotella_RNT	Weighted median	24	-0.00218405	0.00331319	0.509768
spirits measures per month	alcohol	G_Prevotella_RNT	Penalised weighted median	24	-0.00222642	0.00322581	0.490075
spirits measures per month	alcohol	G_Prevotella_RNT	Inverse variance weighted	24	-0.00101832	0.00245099	0.677796
spirits measures per month	alcohol	G_Prevotella_RNT	IVW radial	24	-0.00101784	0.00245109	0.677951
spirits measures per month	alcohol	G_Prevotella_RNT	Inverse variance weighted (multiplicative random effects)	24	-0.00101832	0.00245099	0.677796
spirits measures per month	alcohol	G_Prevotella_RNT	Inverse variance weighted (fixed effects)	24	-0.00101832	0.00225925	0.652182
spirits measures per month	alcohol	G_Prevotella_RNT	Simple mode	24	-0.00361915	0.00615974	0.562559
spirits measures per month	alcohol	G_Prevotella_RNT	Weighted mode	24	-0.00413591	0.00540446	0.451889
spirits measures per month	alcohol	G_Prevotella_RNT	Weighted mode (NOME)	24	-0.00448041	0.00542795	0.417605
spirits measures per month	alcohol	G_Prevotella_RNT	Simple mode (NOME)	24	-0.00361915	0.00592773	0.547487
spirits measures per month	alcohol	G_Prevotella_RNT	Robust adjusted profile score (RAPS)	24	-0.00176938	0.0024527	0.470663
spirits measures per month	alcohol	G_Prevotella_RNT	Sign concordance test	24	0	NA	1
spirits measures per month	alcohol	G_Prevotella_RNT	Unweighted regression	24	-0.00354808	0.302829	0.990652
spirits measures per month	alcohol	G_Roseburia_RNT	Maximum likelihood	13	-0.00365548	0.00462899	0.429707
spirits measures per month	alcohol	G_Roseburia_RNT	MR Egger	13	0.0070924	0.0108647	0.527299
spirits measures per month	alcohol	G_Roseburia_RNT	MR Egger (bootstrap)	13	-0.00476451	0.0108502	0.325
spirits measures per month	alcohol	G_Roseburia_RNT	Simple median	13	-0.00317343	0.00636153	0.617887
spirits measures per month	alcohol	G_Roseburia_RNT	Weighted median	13	-0.00143462	0.00606062	0.81288
spirits measures per month	alcohol	G_Roseburia_RNT	Penalised weighted median	13	-0.00143462	0.0061003	0.814075
spirits measures per month	alcohol	G_Roseburia_RNT	Inverse variance weighted	13	-0.00354593	0.00455162	0.435952
spirits measures per month	alcohol	G_Roseburia_RNT	IVW radial	13	-0.0035464	0.0038242	0.353741
spirits measures per month	alcohol	G_Roseburia_RNT	Inverse variance weighted (multiplicative random effects)	13	-0.00354593	0.00382428	0.353815
spirits measures per month	alcohol	G_Roseburia_RNT	Inverse variance weighted (fixed effects)	13	-0.00354593	0.00455162	0.435952
spirits measures per month	alcohol	G_Roseburia_RNT	Simple mode	13	-0.00016337	0.0101819	0.987462
spirits measures per month	alcohol	G_Roseburia_RNT	Weighted mode	13	0.000524383	0.0102331	0.959974
spirits measures per month	alcohol	G_Roseburia_RNT	Weighted mode (NOME)	13	0.000524383	0.0110727	0.963007
spirits measures per month	alcohol	G_Roseburia_RNT	Simple mode (NOME)	13	-0.00016337	0.0106399	0.988002
spirits measures per month	alcohol	G_Roseburia_RNT	Robust adjusted profile score (RAPS)	13	-0.00399156	0.00494155	0.419232
spirits measures per month	alcohol	G_Roseburia_RNT	Sign concordance test	13	-0.0769231	NA	1
spirits measures per month	alcohol	G_Roseburia_RNT	Unweighted regression	13	0.00651712	0.795832	0.993466
spirits measures per month	alcohol	G_Ruminococcus_RNT	Maximum likelihood	20	-0.00165384	0.00341576	0.628258
spirits measures per month	alcohol	G_Ruminococcus_RNT	MR Egger	20	0.00909939	0.00689693	0.203593
spirits measures per month	alcohol	G_Ruminococcus_RNT	MR Egger (bootstrap)	20	-0.0130407	0.00983707	0.084
spirits measures per month	alcohol	G_Ruminococcus_RNT	Simple median	20	-0.00500675	0.00474114	0.290959
spirits measures per month	alcohol	G_Ruminococcus_RNT	Weighted median	20	-0.0049961	0.00482437	0.30039
spirits measures per month	alcohol	G_Ruminococcus_RNT	Penalised weighted median	20	-0.00600247	0.00484049	0.214955
spirits measures per month	alcohol	G_Ruminococcus_RNT	Inverse variance weighted	20	-0.00160569	0.00350263	0.646647
spirits measures per month	alcohol	G_Ruminococcus_RNT	IVW radial	20	-0.00160662	0.00350251	0.646445
spirits measures per month	alcohol	G_Ruminococcus_RNT	Inverse variance weighted (multiplicative random effects)	20	-0.00160569	0.00350263	0.646647
spirits measures per month	alcohol	G_Ruminococcus_RNT	Inverse variance weighted (fixed effects)	20	-0.00160569	0.00331173	0.627783
spirits measures per month	alcohol	G_Ruminococcus_RNT	Simple mode	20	-0.0112399	0.00928242	0.240791
spirits measures per month	alcohol	G_Ruminococcus_RNT	Weighted mode	20	-0.0112399	0.00962211	0.257204
spirits measures per month	alcohol	G_Ruminococcus_RNT	Weighted mode (NOME)	20	-0.0116018	0.0106258	0.288551
spirits measures per month	alcohol	G_Ruminococcus_RNT	Simple mode (NOME)	20	-0.0112399	0.00985506	0.268245
spirits measures per month	alcohol	G_Ruminococcus_RNT	Robust adjusted profile score (RAPS)	20	-0.000224435	0.00474633	0.962285
spirits measures per month	alcohol	G_Ruminococcus_RNT	Sign concordance test	20	-0.2	NA	0.503445
spirits measures per month	alcohol	G_Ruminococcus_RNT	Unweighted regression	20	0.00287792	0.515598	0.995546
spirits measures per month	alcohol	G_Ruminococcus2_RNT	Maximum likelihood	15	-0.00377292	0.00392908	0.336927
spirits measures per month	alcohol	G_Ruminococcus2_RNT	MR Egger	15	-0.000187731	0.00780536	0.981177
spirits measures per month	alcohol	G_Ruminococcus2_RNT	MR Egger (bootstrap)	15	-0.00511327	0.0133393	0.349
spirits measures per month	alcohol	G_Ruminococcus2_RNT	Simple median	15	-0.00642959	0.00534388	0.228911
spirits measures per month	alcohol	G_Ruminococcus2_RNT	Weighted median	15	-0.00545441	0.00524485	0.298361
spirits measures per month	alcohol	G_Ruminococcus2_RNT	Penalised weighted median	15	-0.00545441	0.00516231	0.290702
spirits measures per month	alcohol	G_Ruminococcus2_RNT	Inverse variance weighted	15	-0.00362598	0.00383631	0.34457
spirits measures per month	alcohol	G_Ruminococcus2_RNT	IVW radial	15	-0.00362978	0.00372963	0.330441
spirits measures per month	alcohol	G_Ruminococcus2_RNT	Inverse variance weighted (multiplicative random effects)	15	-0.00362598	0.00372886	0.330847
spirits measures per month	alcohol	G_Ruminococcus2_RNT	Inverse variance weighted (fixed effects)	15	-0.00362598	0.00383631	0.34457
spirits measures per month	alcohol	G_Ruminococcus2_RNT	Simple mode	15	-0.00758476	0.00974599	0.449379
spirits measures per month	alcohol	G_Ruminococcus2_RNT	Weighted mode	15	-0.00690798	0.00865116	0.437915
spirits measures per month	alcohol	G_Ruminococcus2_RNT	Weighted mode (NOME)	15	-0.00707718	0.00859839	0.424261
spirits measures per month	alcohol	G_Ruminococcus2_RNT	Simple mode (NOME)	15	-0.00758476	0.00979573	0.451636
spirits measures per month	alcohol	G_Ruminococcus2_RNT	Robust adjusted profile score (RAPS)	15	-0.00348404	0.00416206	0.402539
spirits measures per month	alcohol	G_Ruminococcus2_RNT	Sign concordance test	15	-0.466667	NA	0.118469
spirits measures per month	alcohol	G_Ruminococcus2_RNT	Unweighted regression	15	-0.00515661	0.656513	0.993733
spirits measures per month	alcohol	G_Senegalimassilia_RNT	Maximum likelihood	20	0.002412	0.00197865	0.222838
spirits measures per month	alcohol	G_Senegalimassilia_RNT	MR Egger	20	0.00398097	0.00445993	0.383845
spirits measures per month	alcohol	G_Senegalimassilia_RNT	MR Egger (bootstrap)	20	-0.00693563	0.0101481	0.236
spirits measures per month	alcohol	G_Senegalimassilia_RNT	Simple median	20	0.00319883	0.00275949	0.24637
spirits measures per month	alcohol	G_Senegalimassilia_RNT	Weighted median	20	0.00326235	0.00281964	0.247268
spirits measures per month	alcohol	G_Senegalimassilia_RNT	Penalised weighted median	20	0.00329037	0.00285388	0.248933
spirits measures per month	alcohol	G_Senegalimassilia_RNT	Inverse variance weighted	20	0.00230935	0.00267429	0.387842
spirits measures per month	alcohol	G_Senegalimassilia_RNT	IVW radial	20	0.00230764	0.00267624	0.388539
spirits measures per month	alcohol	G_Senegalimassilia_RNT	Inverse variance weighted (multiplicative random effects)	20	0.00230935	0.00267429	0.387842
spirits measures per month	alcohol	G_Senegalimassilia_RNT	Inverse variance weighted (fixed effects)	20	0.00230935	0.00190633	0.225737
spirits measures per month	alcohol	G_Senegalimassilia_RNT	Simple mode	20	0.00431282	0.00476576	0.37682
spirits measures per month	alcohol	G_Senegalimassilia_RNT	Weighted mode	20	0.0041154	0.00393525	0.308787
spirits measures per month	alcohol	G_Senegalimassilia_RNT	Weighted mode (NOME)	20	0.00431282	0.00410678	0.306815
spirits measures per month	alcohol	G_Senegalimassilia_RNT	Simple mode (NOME)	20	0.00431282	0.00499235	0.398426
spirits measures per month	alcohol	G_Senegalimassilia_RNT	Robust adjusted profile score (RAPS)	20	0.002179	0.00248388	0.380347
spirits measures per month	alcohol	G_Senegalimassilia_RNT	Sign concordance test	20	0.3	NA	0.263176
spirits measures per month	alcohol	G_Senegalimassilia_RNT	Unweighted regression	20	0.00276911	0.218043	0.989867
spirits measures per month	alcohol	G_Sporobacter_RNT	Maximum likelihood	16	-0.00622045	0.00373282	0.0956295
spirits measures per month	alcohol	G_Sporobacter_RNT	MR Egger	16	0.00883404	0.00796292	0.285952
spirits measures per month	alcohol	G_Sporobacter_RNT	MR Egger (bootstrap)	16	-0.0175313	0.00930019	0.023
spirits measures per month	alcohol	G_Sporobacter_RNT	Simple median	16	-0.00451268	0.00499327	0.366127
spirits measures per month	alcohol	G_Sporobacter_RNT	Weighted median	16	-0.00447458	0.0052981	0.398355
spirits measures per month	alcohol	G_Sporobacter_RNT	Penalised weighted median	16	-0.00447458	0.00526397	0.395303
spirits measures per month	alcohol	G_Sporobacter_RNT	Inverse variance weighted	16	-0.00624096	0.00364567	0.0869184
spirits measures per month	alcohol	G_Sporobacter_RNT	IVW radial	16	-0.00624999	0.00356098	0.0792371
spirits measures per month	alcohol	G_Sporobacter_RNT	Inverse variance weighted (multiplicative random effects)	16	-0.00624096	0.00356049	0.0796301
spirits measures per month	alcohol	G_Sporobacter_RNT	Inverse variance weighted (fixed effects)	16	-0.00624096	0.00364567	0.0869184
spirits measures per month	alcohol	G_Sporobacter_RNT	Simple mode	16	-0.0126033	0.00956931	0.207586
spirits measures per month	alcohol	G_Sporobacter_RNT	Weighted mode	16	-0.00621594	0.00982173	0.536344
spirits measures per month	alcohol	G_Sporobacter_RNT	Weighted mode (NOME)	16	-0.00785841	0.00946431	0.419377
spirits measures per month	alcohol	G_Sporobacter_RNT	Simple mode (NOME)	16	-0.0126033	0.00974731	0.21557
spirits measures per month	alcohol	G_Sporobacter_RNT	Robust adjusted profile score (RAPS)	16	-0.00603822	0.00401669	0.132765
spirits measures per month	alcohol	G_Sporobacter_RNT	Sign concordance test	16	-0.375	NA	0.210114
spirits measures per month	alcohol	G_Sporobacter_RNT	Unweighted regression	16	0.000354213	0.635593	0.999555
spirits measures per month	alcohol	G_Streptococcus_RNT	Maximum likelihood	12	-0.00666626	0.0043211	0.122899
spirits measures per month	alcohol	G_Streptococcus_RNT	MR Egger	12	0.00565976	0.00860001	0.525327
spirits measures per month	alcohol	G_Streptococcus_RNT	MR Egger (bootstrap)	12	-0.0163052	0.0113336	0.068
spirits measures per month	alcohol	G_Streptococcus_RNT	Simple median	12	-0.0107134	0.00566919	0.0587914
spirits measures per month	alcohol	G_Streptococcus_RNT	Weighted median	12	-0.00965646	0.00579054	0.0953896
spirits measures per month	alcohol	G_Streptococcus_RNT	Penalised weighted median	12	-0.00965646	0.00594002	0.104021
spirits measures per month	alcohol	G_Streptococcus_RNT	Inverse variance weighted	12	-0.00642089	0.00430882	0.136178
spirits measures per month	alcohol	G_Streptococcus_RNT	IVW radial	12	-0.00642479	0.004311	0.136139
spirits measures per month	alcohol	G_Streptococcus_RNT	Inverse variance weighted (multiplicative random effects)	12	-0.00642089	0.00430882	0.136178
spirits measures per month	alcohol	G_Streptococcus_RNT	Inverse variance weighted (fixed effects)	12	-0.00642089	0.0042051	0.126779
spirits measures per month	alcohol	G_Streptococcus_RNT	Simple mode	12	-0.0134235	0.0103367	0.220634
spirits measures per month	alcohol	G_Streptococcus_RNT	Weighted mode	12	-0.0128996	0.00965715	0.208607
spirits measures per month	alcohol	G_Streptococcus_RNT	Weighted mode (NOME)	12	-0.0130743	0.00971178	0.205315
spirits measures per month	alcohol	G_Streptococcus_RNT	Simple mode (NOME)	12	-0.0134235	0.010543	0.229191
spirits measures per month	alcohol	G_Streptococcus_RNT	Robust adjusted profile score (RAPS)	12	-0.00712155	0.00457211	0.119326
spirits measures per month	alcohol	G_Streptococcus_RNT	Sign concordance test	12	-0.5	NA	0.145996
spirits measures per month	alcohol	G_Streptococcus_RNT	Unweighted regression	12	-0.000728944	0.596518	0.999025
spirits measures per month	alcohol	G_Subdoligranulum_RNT	Maximum likelihood	15	-0.000741727	0.00235899	0.753198
spirits measures per month	alcohol	G_Subdoligranulum_RNT	MR Egger	15	0.00191889	0.00487006	0.699955
spirits measures per month	alcohol	G_Subdoligranulum_RNT	MR Egger (bootstrap)	15	-0.00424289	0.00690037	0.266
spirits measures per month	alcohol	G_Subdoligranulum_RNT	Simple median	15	0.00107116	0.00354892	0.762783
spirits measures per month	alcohol	G_Subdoligranulum_RNT	Weighted median	15	0.00215126	0.00347895	0.536335
spirits measures per month	alcohol	G_Subdoligranulum_RNT	Penalised weighted median	15	0.0022049	0.00361629	0.542053
spirits measures per month	alcohol	G_Subdoligranulum_RNT	Inverse variance weighted	15	-0.000714747	0.00263182	0.785946
spirits measures per month	alcohol	G_Subdoligranulum_RNT	IVW radial	15	-0.000715308	0.00263204	0.785799
spirits measures per month	alcohol	G_Subdoligranulum_RNT	Inverse variance weighted (multiplicative random effects)	15	-0.000714747	0.00263182	0.785946
spirits measures per month	alcohol	G_Subdoligranulum_RNT	Inverse variance weighted (fixed effects)	15	-0.000714747	0.00229729	0.755705
spirits measures per month	alcohol	G_Subdoligranulum_RNT	Simple mode	15	0.00812608	0.0070514	0.268453
spirits measures per month	alcohol	G_Subdoligranulum_RNT	Weighted mode	15	0.00556415	0.00449196	0.235827
spirits measures per month	alcohol	G_Subdoligranulum_RNT	Weighted mode (NOME)	15	0.00569899	0.00474253	0.249422
spirits measures per month	alcohol	G_Subdoligranulum_RNT	Simple mode (NOME)	15	0.00812608	0.00678876	0.251186
spirits measures per month	alcohol	G_Subdoligranulum_RNT	Robust adjusted profile score (RAPS)	15	2.8842e-05	0.00282101	0.991843
spirits measures per month	alcohol	G_Subdoligranulum_RNT	Sign concordance test	15	0.0666667	NA	1
spirits measures per month	alcohol	G_Subdoligranulum_RNT	Unweighted regression	15	-0.00050257	0.322375	0.998756
spirits measures per month	alcohol	G_Sutterella_RNT	Maximum likelihood	22	-0.0014172	0.00242854	0.559515
spirits measures per month	alcohol	G_Sutterella_RNT	MR Egger	22	-0.00288225	0.00434669	0.514844
spirits measures per month	alcohol	G_Sutterella_RNT	MR Egger (bootstrap)	22	0.00228375	0.00663976	0.362
spirits measures per month	alcohol	G_Sutterella_RNT	Simple median	22	-0.0014386	0.0032514	0.658159
spirits measures per month	alcohol	G_Sutterella_RNT	Weighted median	22	-0.00149408	0.00330282	0.651006
spirits measures per month	alcohol	G_Sutterella_RNT	Penalised weighted median	22	-0.00149408	0.0033052	0.651241
spirits measures per month	alcohol	G_Sutterella_RNT	Inverse variance weighted	22	-0.00135226	0.00238808	0.571221
spirits measures per month	alcohol	G_Sutterella_RNT	IVW radial	22	-0.00135226	0.00216588	0.5324
spirits measures per month	alcohol	G_Sutterella_RNT	Inverse variance weighted (multiplicative random effects)	22	-0.00135226	0.00216569	0.532365
spirits measures per month	alcohol	G_Sutterella_RNT	Inverse variance weighted (fixed effects)	22	-0.00135226	0.00238808	0.571221
spirits measures per month	alcohol	G_Sutterella_RNT	Simple mode	22	0.000682777	0.00617439	0.912998
spirits measures per month	alcohol	G_Sutterella_RNT	Weighted mode	22	9.37413e-05	0.00545649	0.986455
spirits measures per month	alcohol	G_Sutterella_RNT	Weighted mode (NOME)	22	9.37413e-05	0.00583704	0.987338
spirits measures per month	alcohol	G_Sutterella_RNT	Simple mode (NOME)	22	0.000682777	0.00622811	0.913745
spirits measures per month	alcohol	G_Sutterella_RNT	Robust adjusted profile score (RAPS)	22	-0.00156042	0.0025875	0.546468
spirits measures per month	alcohol	G_Sutterella_RNT	Sign concordance test	22	-0.0909091	NA	0.831812
spirits measures per month	alcohol	G_Sutterella_RNT	Unweighted regression	22	-0.00113386	0.32483	0.997215
spirits measures per month	alcohol	G_unclassified_C_Clostridia_RNT	Maximum likelihood	12	0.00758615	0.00385616	0.0491508
spirits measures per month	alcohol	G_unclassified_C_Clostridia_RNT	MR Egger	12	-0.00369905	0.00849187	0.67238
spirits measures per month	alcohol	G_unclassified_C_Clostridia_RNT	MR Egger (bootstrap)	12	0.0178719	0.013899	0.095
spirits measures per month	alcohol	G_unclassified_C_Clostridia_RNT	Simple median	12	0.012596	0.00535079	0.0185702
spirits measures per month	alcohol	G_unclassified_C_Clostridia_RNT	Weighted median	12	0.0125685	0.00552017	0.0227965
spirits measures per month	alcohol	G_unclassified_C_Clostridia_RNT	Penalised weighted median	12	0.0126257	0.00549064	0.0214765
spirits measures per month	alcohol	G_unclassified_C_Clostridia_RNT	Inverse variance weighted	12	0.0069098	0.00427843	0.106304
spirits measures per month	alcohol	G_unclassified_C_Clostridia_RNT	IVW radial	12	0.0069206	0.00427321	0.105333
spirits measures per month	alcohol	G_unclassified_C_Clostridia_RNT	Inverse variance weighted (multiplicative random effects)	12	0.0069098	0.00427843	0.106304
spirits measures per month	alcohol	G_unclassified_C_Clostridia_RNT	Inverse variance weighted (fixed effects)	12	0.0069098	0.00365859	0.0589386
spirits measures per month	alcohol	G_unclassified_C_Clostridia_RNT	Simple mode	12	0.0165971	0.00940678	0.105382
spirits measures per month	alcohol	G_unclassified_C_Clostridia_RNT	Weighted mode	12	0.0169314	0.00993626	0.116429
spirits measures per month	alcohol	G_unclassified_C_Clostridia_RNT	Weighted mode (NOME)	12	0.0172657	0.00985728	0.107642
spirits measures per month	alcohol	G_unclassified_C_Clostridia_RNT	Simple mode (NOME)	12	0.0165971	0.00973372	0.116217
spirits measures per month	alcohol	G_unclassified_C_Clostridia_RNT	Robust adjusted profile score (RAPS)	12	0.00510768	0.00692182	0.460569
spirits measures per month	alcohol	G_unclassified_C_Clostridia_RNT	Sign concordance test	12	0.333333	NA	0.387695
spirits measures per month	alcohol	G_unclassified_C_Clostridia_RNT	Unweighted regression	12	0.00240852	0.680693	0.997177
spirits measures per month	alcohol	G_unclassified_F_Coriobacteriaceae_RNT	Maximum likelihood	15	-0.000106571	0.00340913	0.975062
spirits measures per month	alcohol	G_unclassified_F_Coriobacteriaceae_RNT	MR Egger	15	-0.0128953	0.00620318	0.0579975
spirits measures per month	alcohol	G_unclassified_F_Coriobacteriaceae_RNT	MR Egger (bootstrap)	15	0.013637	0.0121283	0.131
spirits measures per month	alcohol	G_unclassified_F_Coriobacteriaceae_RNT	Simple median	15	7.80529e-05	0.00502216	0.9876
spirits measures per month	alcohol	G_unclassified_F_Coriobacteriaceae_RNT	Weighted median	15	-0.000309421	0.0049474	0.950131
spirits measures per month	alcohol	G_unclassified_F_Coriobacteriaceae_RNT	Penalised weighted median	15	-0.000312809	0.00515524	0.951616
spirits measures per month	alcohol	G_unclassified_F_Coriobacteriaceae_RNT	Inverse variance weighted	15	-0.000102831	0.00419598	0.980448
spirits measures per month	alcohol	G_unclassified_F_Coriobacteriaceae_RNT	IVW radial	15	-0.000102824	0.00419598	0.980449
spirits measures per month	alcohol	G_unclassified_F_Coriobacteriaceae_RNT	Inverse variance weighted (multiplicative random effects)	15	-0.000102831	0.00419598	0.980448
spirits measures per month	alcohol	G_unclassified_F_Coriobacteriaceae_RNT	Inverse variance weighted (fixed effects)	15	-0.000102831	0.00329307	0.975089
spirits measures per month	alcohol	G_unclassified_F_Coriobacteriaceae_RNT	Simple mode	15	-0.00167026	0.00834792	0.844295
spirits measures per month	alcohol	G_unclassified_F_Coriobacteriaceae_RNT	Weighted mode	15	-0.00167026	0.00775047	0.832482
spirits measures per month	alcohol	G_unclassified_F_Coriobacteriaceae_RNT	Weighted mode (NOME)	15	-0.00209374	0.00799221	0.797157
spirits measures per month	alcohol	G_unclassified_F_Coriobacteriaceae_RNT	Simple mode (NOME)	15	-0.00167026	0.00904592	0.856158
spirits measures per month	alcohol	G_unclassified_F_Coriobacteriaceae_RNT	Robust adjusted profile score (RAPS)	15	-0.00169068	0.00393598	0.667527
spirits measures per month	alcohol	G_unclassified_F_Coriobacteriaceae_RNT	Sign concordance test	15	0.0666667	NA	1
spirits measures per month	alcohol	G_unclassified_F_Coriobacteriaceae_RNT	Unweighted regression	15	-0.00559462	0.439094	0.989834
spirits measures per month	alcohol	G_unclassified_F_Erysipelotrichaceae_RNT	Maximum likelihood	20	-0.00204824	0.00222058	0.356324
spirits measures per month	alcohol	G_unclassified_F_Erysipelotrichaceae_RNT	MR Egger	20	-0.000249893	0.00377572	0.947961
spirits measures per month	alcohol	G_unclassified_F_Erysipelotrichaceae_RNT	MR Egger (bootstrap)	20	-0.00571764	0.00862687	0.255
spirits measures per month	alcohol	G_unclassified_F_Erysipelotrichaceae_RNT	Simple median	20	-0.00259129	0.00317941	0.415059
spirits measures per month	alcohol	G_unclassified_F_Erysipelotrichaceae_RNT	Weighted median	20	-0.00274558	0.00309907	0.375652
spirits measures per month	alcohol	G_unclassified_F_Erysipelotrichaceae_RNT	Penalised weighted median	20	-0.00274558	0.00303112	0.365042
spirits measures per month	alcohol	G_unclassified_F_Erysipelotrichaceae_RNT	Inverse variance weighted	20	-0.00201558	0.00219039	0.357472
spirits measures per month	alcohol	G_unclassified_F_Erysipelotrichaceae_RNT	IVW radial	20	-0.00201633	0.00176649	0.25369
spirits measures per month	alcohol	G_unclassified_F_Erysipelotrichaceae_RNT	Inverse variance weighted (multiplicative random effects)	20	-0.00201558	0.00176572	0.253658
spirits measures per month	alcohol	G_unclassified_F_Erysipelotrichaceae_RNT	Inverse variance weighted (fixed effects)	20	-0.00201558	0.00219039	0.357472
spirits measures per month	alcohol	G_unclassified_F_Erysipelotrichaceae_RNT	Simple mode	20	-0.00248917	0.00473371	0.605084
spirits measures per month	alcohol	G_unclassified_F_Erysipelotrichaceae_RNT	Weighted mode	20	-0.00236772	0.00416181	0.576076
spirits measures per month	alcohol	G_unclassified_F_Erysipelotrichaceae_RNT	Weighted mode (NOME)	20	-0.00248917	0.00420876	0.561207
spirits measures per month	alcohol	G_unclassified_F_Erysipelotrichaceae_RNT	Simple mode (NOME)	20	-0.00248917	0.00505128	0.627814
spirits measures per month	alcohol	G_unclassified_F_Erysipelotrichaceae_RNT	Robust adjusted profile score (RAPS)	20	-0.00217805	0.00238155	0.360425
spirits measures per month	alcohol	G_unclassified_F_Erysipelotrichaceae_RNT	Sign concordance test	20	-0.3	NA	0.263176
spirits measures per month	alcohol	G_unclassified_F_Erysipelotrichaceae_RNT	Unweighted regression	20	-0.00188038	0.251807	0.994042
spirits measures per month	alcohol	G_unclassified_F_Lachnospiraceae_RNT	Maximum likelihood	17	-0.00836762	0.00365287	0.0219809
spirits measures per month	alcohol	G_unclassified_F_Lachnospiraceae_RNT	MR Egger	17	-0.0229877	0.00736788	0.00702451
spirits measures per month	alcohol	G_unclassified_F_Lachnospiraceae_RNT	MR Egger (bootstrap)	17	0.0150428	0.0121754	0.108
spirits measures per month	alcohol	G_unclassified_F_Lachnospiraceae_RNT	Simple median	17	-0.00720693	0.00528414	0.172606
spirits measures per month	alcohol	G_unclassified_F_Lachnospiraceae_RNT	Weighted median	17	-0.00708911	0.00528977	0.180195
spirits measures per month	alcohol	G_unclassified_F_Lachnospiraceae_RNT	Penalised weighted median	17	-0.00855132	0.00521374	0.100974
spirits measures per month	alcohol	G_unclassified_F_Lachnospiraceae_RNT	Inverse variance weighted	17	-0.00799657	0.00419121	0.0563991
spirits measures per month	alcohol	G_unclassified_F_Lachnospiraceae_RNT	IVW radial	17	-0.00798459	0.00419768	0.0571525
spirits measures per month	alcohol	G_unclassified_F_Lachnospiraceae_RNT	Inverse variance weighted (multiplicative random effects)	17	-0.00799657	0.00419121	0.0563991
spirits measures per month	alcohol	G_unclassified_F_Lachnospiraceae_RNT	Inverse variance weighted (fixed effects)	17	-0.00799657	0.00353679	0.0237614
spirits measures per month	alcohol	G_unclassified_F_Lachnospiraceae_RNT	Simple mode	17	-0.0176368	0.00870896	0.0598721
spirits measures per month	alcohol	G_unclassified_F_Lachnospiraceae_RNT	Weighted mode	17	-0.0154738	0.0084067	0.0842941
spirits measures per month	alcohol	G_unclassified_F_Lachnospiraceae_RNT	Weighted mode (NOME)	17	-0.0166755	0.0080128	0.0538464
spirits measures per month	alcohol	G_unclassified_F_Lachnospiraceae_RNT	Simple mode (NOME)	17	-0.0176368	0.00842287	0.0525473
spirits measures per month	alcohol	G_unclassified_F_Lachnospiraceae_RNT	Robust adjusted profile score (RAPS)	17	-0.0103444	0.00393516	0.00857082
spirits measures per month	alcohol	G_unclassified_F_Lachnospiraceae_RNT	Sign concordance test	17	-0.529412	NA	0.0490417
spirits measures per month	alcohol	G_unclassified_F_Lachnospiraceae_RNT	Unweighted regression	17	-0.0155607	0.627832	0.980227
spirits measures per month	alcohol	G_unclassified_F_Porphyromonadaceae_RNT	Maximum likelihood	23	-0.00274898	0.00253071	0.27737
spirits measures per month	alcohol	G_unclassified_F_Porphyromonadaceae_RNT	MR Egger	23	0.00498287	0.0043596	0.265916
spirits measures per month	alcohol	G_unclassified_F_Porphyromonadaceae_RNT	MR Egger (bootstrap)	23	-0.0120314	0.00788065	0.056
spirits measures per month	alcohol	G_unclassified_F_Porphyromonadaceae_RNT	Simple median	23	-0.00133618	0.00359514	0.710144
spirits measures per month	alcohol	G_unclassified_F_Porphyromonadaceae_RNT	Weighted median	23	-0.00131734	0.00345708	0.703163
spirits measures per month	alcohol	G_unclassified_F_Porphyromonadaceae_RNT	Penalised weighted median	23	-0.00131631	0.00365471	0.718721
spirits measures per month	alcohol	G_unclassified_F_Porphyromonadaceae_RNT	Inverse variance weighted	23	-0.00275114	0.00246169	0.263747
spirits measures per month	alcohol	G_unclassified_F_Porphyromonadaceae_RNT	IVW radial	23	-0.00275828	0.00237716	0.245915
spirits measures per month	alcohol	G_unclassified_F_Porphyromonadaceae_RNT	Inverse variance weighted (multiplicative random effects)	23	-0.00275114	0.00237659	0.247028
spirits measures per month	alcohol	G_unclassified_F_Porphyromonadaceae_RNT	Inverse variance weighted (fixed effects)	23	-0.00275114	0.00246169	0.263747
spirits measures per month	alcohol	G_unclassified_F_Porphyromonadaceae_RNT	Simple mode	23	-0.00208454	0.00628874	0.743425
spirits measures per month	alcohol	G_unclassified_F_Porphyromonadaceae_RNT	Weighted mode	23	-0.00159966	0.00637051	0.804065
spirits measures per month	alcohol	G_unclassified_F_Porphyromonadaceae_RNT	Weighted mode (NOME)	23	-0.00159966	0.00638389	0.804466
spirits measures per month	alcohol	G_unclassified_F_Porphyromonadaceae_RNT	Simple mode (NOME)	23	-0.00208454	0.00640229	0.747809
spirits measures per month	alcohol	G_unclassified_F_Porphyromonadaceae_RNT	Robust adjusted profile score (RAPS)	23	-0.00236847	0.00266279	0.373751
spirits measures per month	alcohol	G_unclassified_F_Porphyromonadaceae_RNT	Sign concordance test	23	-0.304348	NA	0.21004
spirits measures per month	alcohol	G_unclassified_F_Porphyromonadaceae_RNT	Unweighted regression	23	-0.000297024	0.332535	0.999287
spirits measures per month	alcohol	G_unclassified_F_Prevotellaceae_RNT	Maximum likelihood	54	-0.000935558	0.000349388	0.0074129
spirits measures per month	alcohol	G_unclassified_F_Prevotellaceae_RNT	MR Egger	54	-0.00127798	0.000519572	0.0172677
spirits measures per month	alcohol	G_unclassified_F_Prevotellaceae_RNT	MR Egger (bootstrap)	54	-0.00140868	0.00113772	0.096
spirits measures per month	alcohol	G_unclassified_F_Prevotellaceae_RNT	Simple median	54	-0.000128418	0.000602267	0.831152
spirits measures per month	alcohol	G_unclassified_F_Prevotellaceae_RNT	Weighted median	54	-0.00111348	0.000549729	0.042816
spirits measures per month	alcohol	G_unclassified_F_Prevotellaceae_RNT	Penalised weighted median	54	-0.0011436	0.000544419	0.0356763
spirits measures per month	alcohol	G_unclassified_F_Prevotellaceae_RNT	Inverse variance weighted	54	-0.000905851	0.000413881	0.0286205
spirits measures per month	alcohol	G_unclassified_F_Prevotellaceae_RNT	IVW radial	54	-0.000901756	0.000415268	0.029893
spirits measures per month	alcohol	G_unclassified_F_Prevotellaceae_RNT	Inverse variance weighted (multiplicative random effects)	54	-0.000905851	0.000413881	0.0286205
spirits measures per month	alcohol	G_unclassified_F_Prevotellaceae_RNT	Inverse variance weighted (fixed effects)	54	-0.000905851	0.000343289	0.00832137
spirits measures per month	alcohol	G_unclassified_F_Prevotellaceae_RNT	Simple mode	54	-0.000446377	0.000834698	0.595041
spirits measures per month	alcohol	G_unclassified_F_Prevotellaceae_RNT	Weighted mode	54	-0.0011833	0.000508274	0.0237564
spirits measures per month	alcohol	G_unclassified_F_Prevotellaceae_RNT	Weighted mode (NOME)	54	-0.001257	0.000490036	0.013181
spirits measures per month	alcohol	G_unclassified_F_Prevotellaceae_RNT	Simple mode (NOME)	54	-0.000446377	0.000827287	0.591755
spirits measures per month	alcohol	G_unclassified_F_Prevotellaceae_RNT	Robust adjusted profile score (RAPS)	54	-0.0010095	0.000407889	0.0133263
spirits measures per month	alcohol	G_unclassified_F_Prevotellaceae_RNT	Sign concordance test	54	0	NA	1
spirits measures per month	alcohol	G_unclassified_F_Prevotellaceae_RNT	Unweighted regression	54	-0.00108567	0.0339161	0.974464
spirits measures per month	alcohol	G_unclassified_F_Rhodospirillaceae_RNT	Maximum likelihood	21	0.00253006	0.00237496	0.286737
spirits measures per month	alcohol	G_unclassified_F_Rhodospirillaceae_RNT	MR Egger	21	-0.00219757	0.00478212	0.651062
spirits measures per month	alcohol	G_unclassified_F_Rhodospirillaceae_RNT	MR Egger (bootstrap)	21	0.00345815	0.0084836	0.335
spirits measures per month	alcohol	G_unclassified_F_Rhodospirillaceae_RNT	Simple median	21	0.00365074	0.00342879	0.286997
spirits measures per month	alcohol	G_unclassified_F_Rhodospirillaceae_RNT	Weighted median	21	0.00254565	0.0033076	0.441515
spirits measures per month	alcohol	G_unclassified_F_Rhodospirillaceae_RNT	Penalised weighted median	21	0.00264277	0.00331497	0.425322
spirits measures per month	alcohol	G_unclassified_F_Rhodospirillaceae_RNT	Inverse variance weighted	21	0.00243496	0.00232809	0.295606
spirits measures per month	alcohol	G_unclassified_F_Rhodospirillaceae_RNT	IVW radial	21	0.00243599	0.00232848	0.295482
spirits measures per month	alcohol	G_unclassified_F_Rhodospirillaceae_RNT	Inverse variance weighted (multiplicative random effects)	21	0.00243496	0.00232809	0.295606
spirits measures per month	alcohol	G_unclassified_F_Rhodospirillaceae_RNT	Inverse variance weighted (fixed effects)	21	0.00243496	0.00231747	0.293399
spirits measures per month	alcohol	G_unclassified_F_Rhodospirillaceae_RNT	Simple mode	21	0.00701643	0.0063089	0.279265
spirits measures per month	alcohol	G_unclassified_F_Rhodospirillaceae_RNT	Weighted mode	21	0.00598101	0.00589767	0.322633
spirits measures per month	alcohol	G_unclassified_F_Rhodospirillaceae_RNT	Weighted mode (NOME)	21	0.00642476	0.00620188	0.312595
spirits measures per month	alcohol	G_unclassified_F_Rhodospirillaceae_RNT	Simple mode (NOME)	21	0.00701643	0.00657804	0.29884
spirits measures per month	alcohol	G_unclassified_F_Rhodospirillaceae_RNT	Robust adjusted profile score (RAPS)	21	0.00254576	0.00250492	0.309485
spirits measures per month	alcohol	G_unclassified_F_Rhodospirillaceae_RNT	Sign concordance test	21	0.238095	NA	0.38331
spirits measures per month	alcohol	G_unclassified_F_Rhodospirillaceae_RNT	Unweighted regression	21	0.000645172	0.326933	0.998425
spirits measures per month	alcohol	G_unclassified_F_Ruminococcaceae_RNT	Maximum likelihood	14	-0.00300396	0.00417055	0.471354
spirits measures per month	alcohol	G_unclassified_F_Ruminococcaceae_RNT	MR Egger	14	-0.00751787	0.00965476	0.451256
spirits measures per month	alcohol	G_unclassified_F_Ruminococcaceae_RNT	MR Egger (bootstrap)	14	-0.00153113	0.0128002	0.446
spirits measures per month	alcohol	G_unclassified_F_Ruminococcaceae_RNT	Simple median	14	-0.00318696	0.00548536	0.561245
spirits measures per month	alcohol	G_unclassified_F_Ruminococcaceae_RNT	Weighted median	14	-0.00321102	0.00595808	0.589931
spirits measures per month	alcohol	G_unclassified_F_Ruminococcaceae_RNT	Penalised weighted median	14	-0.00321102	0.0058359	0.582169
spirits measures per month	alcohol	G_unclassified_F_Ruminococcaceae_RNT	Inverse variance weighted	14	-0.00299458	0.0040818	0.463168
spirits measures per month	alcohol	G_unclassified_F_Ruminococcaceae_RNT	IVW radial	14	-0.00299373	0.00402138	0.456602
spirits measures per month	alcohol	G_unclassified_F_Ruminococcaceae_RNT	Inverse variance weighted (multiplicative random effects)	14	-0.00299458	0.00402142	0.456479
spirits measures per month	alcohol	G_unclassified_F_Ruminococcaceae_RNT	Inverse variance weighted (fixed effects)	14	-0.00299458	0.0040818	0.463168
spirits measures per month	alcohol	G_unclassified_F_Ruminococcaceae_RNT	Simple mode	14	-0.00670461	0.0107247	0.542687
spirits measures per month	alcohol	G_unclassified_F_Ruminococcaceae_RNT	Weighted mode	14	-0.0070641	0.010569	0.515583
spirits measures per month	alcohol	G_unclassified_F_Ruminococcaceae_RNT	Weighted mode (NOME)	14	-0.00850209	0.0106404	0.438622
spirits measures per month	alcohol	G_unclassified_F_Ruminococcaceae_RNT	Simple mode (NOME)	14	-0.00670461	0.0112443	0.561237
spirits measures per month	alcohol	G_unclassified_F_Ruminococcaceae_RNT	Robust adjusted profile score (RAPS)	14	-0.00393148	0.00496552	0.428503
spirits measures per month	alcohol	G_unclassified_F_Ruminococcaceae_RNT	Sign concordance test	14	-0.285714	NA	0.42395
spirits measures per month	alcohol	G_unclassified_F_Ruminococcaceae_RNT	Unweighted regression	14	-0.0069223	0.772397	0.992849
spirits measures per month	alcohol	G_unclassified_K_Bacteria_RNT	Maximum likelihood	17	0.00318718	0.00342308	0.351809
spirits measures per month	alcohol	G_unclassified_K_Bacteria_RNT	MR Egger	17	-0.00619742	0.00691139	0.384047
spirits measures per month	alcohol	G_unclassified_K_Bacteria_RNT	MR Egger (bootstrap)	17	0.0156247	0.0116627	0.084
spirits measures per month	alcohol	G_unclassified_K_Bacteria_RNT	Simple median	17	0.000106029	0.00467929	0.981922
spirits measures per month	alcohol	G_unclassified_K_Bacteria_RNT	Weighted median	17	-0.000516273	0.00468337	0.912223
spirits measures per month	alcohol	G_unclassified_K_Bacteria_RNT	Penalised weighted median	17	-0.000594626	0.00467021	0.898685
spirits measures per month	alcohol	G_unclassified_K_Bacteria_RNT	Inverse variance weighted	17	0.00310252	0.00355424	0.382713
spirits measures per month	alcohol	G_unclassified_K_Bacteria_RNT	IVW radial	17	0.00310252	0.00355474	0.38278
spirits measures per month	alcohol	G_unclassified_K_Bacteria_RNT	Inverse variance weighted (multiplicative random effects)	17	0.00310252	0.00355424	0.382713
spirits measures per month	alcohol	G_unclassified_K_Bacteria_RNT	Inverse variance weighted (fixed effects)	17	0.00310252	0.00334555	0.353741
spirits measures per month	alcohol	G_unclassified_K_Bacteria_RNT	Simple mode	17	-0.00245846	0.00839698	0.773454
spirits measures per month	alcohol	G_unclassified_K_Bacteria_RNT	Weighted mode	17	-0.00225545	0.0075883	0.770117
spirits measures per month	alcohol	G_unclassified_K_Bacteria_RNT	Weighted mode (NOME)	17	-0.00225545	0.00835996	0.790769
spirits measures per month	alcohol	G_unclassified_K_Bacteria_RNT	Simple mode (NOME)	17	-0.00245846	0.00892915	0.786587
spirits measures per month	alcohol	G_unclassified_K_Bacteria_RNT	Robust adjusted profile score (RAPS)	17	0.00298057	0.0036085	0.408812
spirits measures per month	alcohol	G_unclassified_K_Bacteria_RNT	Sign concordance test	17	0.0588235	NA	1
spirits measures per month	alcohol	G_unclassified_K_Bacteria_RNT	Unweighted regression	17	0.000570799	0.502179	0.999093
spirits measures per month	alcohol	G_unclassified_O_Bacteroidales_RNT	Maximum likelihood	47	0.000550564	0.000490722	0.261885
spirits measures per month	alcohol	G_unclassified_O_Bacteroidales_RNT	MR Egger	47	0.000807572	0.000611565	0.193344
spirits measures per month	alcohol	G_unclassified_O_Bacteroidales_RNT	MR Egger (bootstrap)	47	-0.000563218	0.00213493	0.403
spirits measures per month	alcohol	G_unclassified_O_Bacteroidales_RNT	Simple median	47	0.00076887	0.000789176	0.329923
spirits measures per month	alcohol	G_unclassified_O_Bacteroidales_RNT	Weighted median	47	0.00105864	0.000701826	0.131451
spirits measures per month	alcohol	G_unclassified_O_Bacteroidales_RNT	Penalised weighted median	47	0.00105864	0.000725066	0.144275
spirits measures per month	alcohol	G_unclassified_O_Bacteroidales_RNT	Inverse variance weighted	47	0.000544719	0.000483947	0.260345
spirits measures per month	alcohol	G_unclassified_O_Bacteroidales_RNT	IVW radial	47	0.000544566	0.000449239	0.225438
spirits measures per month	alcohol	G_unclassified_O_Bacteroidales_RNT	Inverse variance weighted (multiplicative random effects)	47	0.000544719	0.000448857	0.224913
spirits measures per month	alcohol	G_unclassified_O_Bacteroidales_RNT	Inverse variance weighted (fixed effects)	47	0.000544719	0.000483947	0.260345
spirits measures per month	alcohol	G_unclassified_O_Bacteroidales_RNT	Simple mode	47	0.00117362	0.00120871	0.336641
spirits measures per month	alcohol	G_unclassified_O_Bacteroidales_RNT	Weighted mode	47	0.000972651	0.00077476	0.215665
spirits measures per month	alcohol	G_unclassified_O_Bacteroidales_RNT	Weighted mode (NOME)	47	0.000972651	0.00076303	0.20881
spirits measures per month	alcohol	G_unclassified_O_Bacteroidales_RNT	Simple mode (NOME)	47	0.00117362	0.00122874	0.344499
spirits measures per month	alcohol	G_unclassified_O_Bacteroidales_RNT	Robust adjusted profile score (RAPS)	47	0.000577608	0.000520502	0.267122
spirits measures per month	alcohol	G_unclassified_O_Bacteroidales_RNT	Sign concordance test	47	0.148936	NA	0.381693
spirits measures per month	alcohol	G_unclassified_O_Bacteroidales_RNT	Unweighted regression	47	0.000604935	0.0484358	0.990035
spirits measures per month	alcohol	G_unclassified_O_Clostridiales_RNT	Maximum likelihood	17	0.00253517	0.00401416	0.527677
spirits measures per month	alcohol	G_unclassified_O_Clostridiales_RNT	MR Egger	17	0.00796447	0.00993916	0.435456
spirits measures per month	alcohol	G_unclassified_O_Clostridiales_RNT	MR Egger (bootstrap)	17	-0.0106724	0.0119666	0.181
spirits measures per month	alcohol	G_unclassified_O_Clostridiales_RNT	Simple median	17	0.00355331	0.00568429	0.531899
spirits measures per month	alcohol	G_unclassified_O_Clostridiales_RNT	Weighted median	17	0.00208483	0.00558266	0.708815
spirits measures per month	alcohol	G_unclassified_O_Clostridiales_RNT	Penalised weighted median	17	0.00208483	0.00558155	0.70876
spirits measures per month	alcohol	G_unclassified_O_Clostridiales_RNT	Inverse variance weighted	17	0.00241768	0.00420228	0.565071
spirits measures per month	alcohol	G_unclassified_O_Clostridiales_RNT	IVW radial	17	0.00241846	0.00420249	0.564965
spirits measures per month	alcohol	G_unclassified_O_Clostridiales_RNT	Inverse variance weighted (multiplicative random effects)	17	0.00241768	0.00420228	0.565071
spirits measures per month	alcohol	G_unclassified_O_Clostridiales_RNT	Inverse variance weighted (fixed effects)	17	0.00241768	0.00390486	0.53582
spirits measures per month	alcohol	G_unclassified_O_Clostridiales_RNT	Simple mode	17	-0.00419635	0.0109421	0.706393
spirits measures per month	alcohol	G_unclassified_O_Clostridiales_RNT	Weighted mode	17	0.000506625	0.0099159	0.959884
spirits measures per month	alcohol	G_unclassified_O_Clostridiales_RNT	Weighted mode (NOME)	17	0.000741773	0.010068	0.942181
spirits measures per month	alcohol	G_unclassified_O_Clostridiales_RNT	Simple mode (NOME)	17	-0.00419635	0.0106505	0.698779
spirits measures per month	alcohol	G_unclassified_O_Clostridiales_RNT	Robust adjusted profile score (RAPS)	17	0.0028212	0.00451876	0.532411
spirits measures per month	alcohol	G_unclassified_O_Clostridiales_RNT	Sign concordance test	17	0.0588235	NA	1
spirits measures per month	alcohol	G_unclassified_O_Clostridiales_RNT	Unweighted regression	17	0.00340873	0.66502	0.99591
spirits measures per month	alcohol	G_unclassified_P_Bacteroidetes_RNT	Maximum likelihood	24	0.000352158	0.00123267	0.775118
spirits measures per month	alcohol	G_unclassified_P_Bacteroidetes_RNT	MR Egger	24	0.00266929	0.00180771	0.153952
spirits measures per month	alcohol	G_unclassified_P_Bacteroidetes_RNT	MR Egger (bootstrap)	24	-0.00373501	0.0051957	0.229
spirits measures per month	alcohol	G_unclassified_P_Bacteroidetes_RNT	Simple median	24	0.00180384	0.00190081	0.342628
spirits measures per month	alcohol	G_unclassified_P_Bacteroidetes_RNT	Weighted median	24	0.00184919	0.00199033	0.352845
spirits measures per month	alcohol	G_unclassified_P_Bacteroidetes_RNT	Penalised weighted median	24	0.00185028	0.00188597	0.326557
spirits measures per month	alcohol	G_unclassified_P_Bacteroidetes_RNT	Inverse variance weighted	24	0.000340024	0.00134955	0.801077
spirits measures per month	alcohol	G_unclassified_P_Bacteroidetes_RNT	IVW radial	24	0.000339363	0.00134981	0.801493
spirits measures per month	alcohol	G_unclassified_P_Bacteroidetes_RNT	Inverse variance weighted (multiplicative random effects)	24	0.000340024	0.00134955	0.801077
spirits measures per month	alcohol	G_unclassified_P_Bacteroidetes_RNT	Inverse variance weighted (fixed effects)	24	0.000340024	0.00121247	0.779141
spirits measures per month	alcohol	G_unclassified_P_Bacteroidetes_RNT	Simple mode	24	0.00278225	0.00321627	0.395942
spirits measures per month	alcohol	G_unclassified_P_Bacteroidetes_RNT	Weighted mode	24	0.00220129	0.00194265	0.268829
spirits measures per month	alcohol	G_unclassified_P_Bacteroidetes_RNT	Weighted mode (NOME)	24	0.00220129	0.00184691	0.245463
spirits measures per month	alcohol	G_unclassified_P_Bacteroidetes_RNT	Simple mode (NOME)	24	0.00278225	0.00309526	0.378033
spirits measures per month	alcohol	G_unclassified_P_Bacteroidetes_RNT	Robust adjusted profile score (RAPS)	24	0.000767976	0.00131141	0.558136
spirits measures per month	alcohol	G_unclassified_P_Bacteroidetes_RNT	Sign concordance test	24	0.0833333	NA	0.83882
spirits measures per month	alcohol	G_unclassified_P_Bacteroidetes_RNT	Unweighted regression	24	0.00107742	0.140795	0.993894
spirits measures per month	alcohol	G_unclassified_P_Firmicutes_RNT	Maximum likelihood	18	0.00131495	0.00329145	0.689521
spirits measures per month	alcohol	G_unclassified_P_Firmicutes_RNT	MR Egger	18	0.00371274	0.00619423	0.557308
spirits measures per month	alcohol	G_unclassified_P_Firmicutes_RNT	MR Egger (bootstrap)	18	-0.00577437	0.00980923	0.278
spirits measures per month	alcohol	G_unclassified_P_Firmicutes_RNT	Simple median	18	0.00325589	0.00416762	0.434664
spirits measures per month	alcohol	G_unclassified_P_Firmicutes_RNT	Weighted median	18	0.00166177	0.00448947	0.711271
spirits measures per month	alcohol	G_unclassified_P_Firmicutes_RNT	Penalised weighted median	18	0.00166177	0.00446153	0.709545
spirits measures per month	alcohol	G_unclassified_P_Firmicutes_RNT	Inverse variance weighted	18	0.00127356	0.00323333	0.693666
spirits measures per month	alcohol	G_unclassified_P_Firmicutes_RNT	IVW radial	18	0.00127389	0.00289246	0.659634
spirits measures per month	alcohol	G_unclassified_P_Firmicutes_RNT	Inverse variance weighted (multiplicative random effects)	18	0.00127356	0.00289238	0.659709
spirits measures per month	alcohol	G_unclassified_P_Firmicutes_RNT	Inverse variance weighted (fixed effects)	18	0.00127356	0.00323333	0.693666
spirits measures per month	alcohol	G_unclassified_P_Firmicutes_RNT	Simple mode	18	0.00400907	0.00810601	0.627227
spirits measures per month	alcohol	G_unclassified_P_Firmicutes_RNT	Weighted mode	18	0.00338923	0.0077004	0.665383
spirits measures per month	alcohol	G_unclassified_P_Firmicutes_RNT	Weighted mode (NOME)	18	0.00354419	0.00805693	0.665556
spirits measures per month	alcohol	G_unclassified_P_Firmicutes_RNT	Simple mode (NOME)	18	0.00400907	0.00817506	0.630118
spirits measures per month	alcohol	G_unclassified_P_Firmicutes_RNT	Robust adjusted profile score (RAPS)	18	0.00197076	0.00350457	0.573885
spirits measures per month	alcohol	G_unclassified_P_Firmicutes_RNT	Sign concordance test	18	0.444444	NA	0.0962524
spirits measures per month	alcohol	G_unclassified_P_Firmicutes_RNT	Unweighted regression	18	0.00432199	0.462028	0.992536
spirits measures per month	alcohol	G_unclassified_P_Proteobacteria_RNT	Maximum likelihood	27	-0.00155688	0.00181229	0.390303
spirits measures per month	alcohol	G_unclassified_P_Proteobacteria_RNT	MR Egger	27	-0.00178662	0.00311393	0.571263
spirits measures per month	alcohol	G_unclassified_P_Proteobacteria_RNT	MR Egger (bootstrap)	27	-0.00492987	0.00548222	0.176
spirits measures per month	alcohol	G_unclassified_P_Proteobacteria_RNT	Simple median	27	-0.000806553	0.00276441	0.770468
spirits measures per month	alcohol	G_unclassified_P_Proteobacteria_RNT	Weighted median	27	-0.000825794	0.00279522	0.767665
spirits measures per month	alcohol	G_unclassified_P_Proteobacteria_RNT	Penalised weighted median	27	-0.000848769	0.0028357	0.764699
spirits measures per month	alcohol	G_unclassified_P_Proteobacteria_RNT	Inverse variance weighted	27	-0.00147481	0.00195113	0.449722
spirits measures per month	alcohol	G_unclassified_P_Proteobacteria_RNT	IVW radial	27	-0.00147468	0.0019517	0.449898
spirits measures per month	alcohol	G_unclassified_P_Proteobacteria_RNT	Inverse variance weighted (multiplicative random effects)	27	-0.00147481	0.00195113	0.449722
spirits measures per month	alcohol	G_unclassified_P_Proteobacteria_RNT	Inverse variance weighted (fixed effects)	27	-0.00147481	0.00177287	0.405478
spirits measures per month	alcohol	G_unclassified_P_Proteobacteria_RNT	Simple mode	27	0.00201172	0.00506968	0.694744
spirits measures per month	alcohol	G_unclassified_P_Proteobacteria_RNT	Weighted mode	27	-0.000703872	0.00363273	0.847871
spirits measures per month	alcohol	G_unclassified_P_Proteobacteria_RNT	Weighted mode (NOME)	27	-0.000703872	0.00347955	0.841266
spirits measures per month	alcohol	G_unclassified_P_Proteobacteria_RNT	Simple mode (NOME)	27	0.00201172	0.0048963	0.684539
spirits measures per month	alcohol	G_unclassified_P_Proteobacteria_RNT	Robust adjusted profile score (RAPS)	27	-0.00180331	0.00190244	0.343184
spirits measures per month	alcohol	G_unclassified_P_Proteobacteria_RNT	Sign concordance test	27	-0.111111	NA	0.701108
spirits measures per month	alcohol	G_unclassified_P_Proteobacteria_RNT	Unweighted regression	27	-0.00236829	0.216008	0.991252
spirits measures per month	alcohol	G_Veillonella_RNT	Maximum likelihood	33	-0.00142106	0.00102568	0.165905
spirits measures per month	alcohol	G_Veillonella_RNT	MR Egger	33	-0.00325747	0.00162575	0.0539125
spirits measures per month	alcohol	G_Veillonella_RNT	MR Egger (bootstrap)	33	0.00365157	0.00492425	0.227
spirits measures per month	alcohol	G_Veillonella_RNT	Simple median	33	-0.000234746	0.00165877	0.887461
spirits measures per month	alcohol	G_Veillonella_RNT	Weighted median	33	-0.000933904	0.00155091	0.547064
spirits measures per month	alcohol	G_Veillonella_RNT	Penalised weighted median	33	-0.000644146	0.00149764	0.667117
spirits measures per month	alcohol	G_Veillonella_RNT	Inverse variance weighted	33	-0.00137643	0.00122773	0.26224
spirits measures per month	alcohol	G_Veillonella_RNT	IVW radial	33	-0.00137205	0.00122842	0.264029
spirits measures per month	alcohol	G_Veillonella_RNT	Inverse variance weighted (multiplicative random effects)	33	-0.00137643	0.00122773	0.26224
spirits measures per month	alcohol	G_Veillonella_RNT	Inverse variance weighted (fixed effects)	33	-0.00137643	0.000995975	0.166975
spirits measures per month	alcohol	G_Veillonella_RNT	Simple mode	33	-0.00158818	0.00296345	0.595718
spirits measures per month	alcohol	G_Veillonella_RNT	Weighted mode	33	-0.00203811	0.00202458	0.321639
spirits measures per month	alcohol	G_Veillonella_RNT	Weighted mode (NOME)	33	-0.00226307	0.00207645	0.283906
spirits measures per month	alcohol	G_Veillonella_RNT	Simple mode (NOME)	33	-0.00158818	0.00282055	0.577309
spirits measures per month	alcohol	G_Veillonella_RNT	Robust adjusted profile score (RAPS)	33	-0.00191135	0.00151077	0.205818
spirits measures per month	alcohol	G_Veillonella_RNT	Sign concordance test	33	-0.030303	NA	1
spirits measures per month	alcohol	G_Veillonella_RNT	Unweighted regression	33	-0.00248657	0.105721	0.981235
spirits measures per month	alcohol	G_Victivallis_RNT	Maximum likelihood	15	-0.00135771	0.0024852	0.584848
spirits measures per month	alcohol	G_Victivallis_RNT	MR Egger	15	0.00126997	0.00390069	0.749926
spirits measures per month	alcohol	G_Victivallis_RNT	MR Egger (bootstrap)	15	-0.00835667	0.00796557	0.153
spirits measures per month	alcohol	G_Victivallis_RNT	Simple median	15	-0.000383722	0.00333006	0.908263
spirits measures per month	alcohol	G_Victivallis_RNT	Weighted median	15	-0.000411226	0.00319651	0.897636
spirits measures per month	alcohol	G_Victivallis_RNT	Penalised weighted median	15	-0.000411226	0.00332294	0.90151
spirits measures per month	alcohol	G_Victivallis_RNT	Inverse variance weighted	15	-0.0013469	0.00246092	0.584161
spirits measures per month	alcohol	G_Victivallis_RNT	IVW radial	15	-0.00134665	0.00173664	0.438083
spirits measures per month	alcohol	G_Victivallis_RNT	Inverse variance weighted (multiplicative random effects)	15	-0.0013469	0.00173646	0.43795
spirits measures per month	alcohol	G_Victivallis_RNT	Inverse variance weighted (fixed effects)	15	-0.0013469	0.00246092	0.584161
spirits measures per month	alcohol	G_Victivallis_RNT	Simple mode	15	4.77825e-06	0.00508421	0.999263
spirits measures per month	alcohol	G_Victivallis_RNT	Weighted mode	15	-0.001434	0.00516692	0.785425
spirits measures per month	alcohol	G_Victivallis_RNT	Weighted mode (NOME)	15	-0.00153677	0.00481999	0.75456
spirits measures per month	alcohol	G_Victivallis_RNT	Simple mode (NOME)	15	4.77825e-06	0.00574649	0.999348
spirits measures per month	alcohol	G_Victivallis_RNT	Robust adjusted profile score (RAPS)	15	-0.00105276	0.00268627	0.69513
spirits measures per month	alcohol	G_Victivallis_RNT	Sign concordance test	15	-0.2	NA	0.607239
spirits measures per month	alcohol	G_Victivallis_RNT	Unweighted regression	15	0.00011455	0.303389	0.999699
spirits measures per month	alcohol	O_Bacteroidales_RNT	Maximum likelihood	13	0.00189501	0.00446006	0.670921
spirits measures per month	alcohol	O_Bacteroidales_RNT	MR Egger	13	0.00423015	0.00938187	0.660831
spirits measures per month	alcohol	O_Bacteroidales_RNT	MR Egger (bootstrap)	13	4.16705e-05	0.00999857	0.481
spirits measures per month	alcohol	O_Bacteroidales_RNT	Simple median	13	0.000817673	0.00626921	0.896229
spirits measures per month	alcohol	O_Bacteroidales_RNT	Weighted median	13	0.000864244	0.00566401	0.878725
spirits measures per month	alcohol	O_Bacteroidales_RNT	Penalised weighted median	13	0.000864244	0.00603619	0.88615
spirits measures per month	alcohol	O_Bacteroidales_RNT	Inverse variance weighted	13	0.00185207	0.00440236	0.673975
spirits measures per month	alcohol	O_Bacteroidales_RNT	IVW radial	13	0.00185155	0.00342099	0.588349
spirits measures per month	alcohol	O_Bacteroidales_RNT	Inverse variance weighted (multiplicative random effects)	13	0.00185207	0.00342099	0.588243
spirits measures per month	alcohol	O_Bacteroidales_RNT	Inverse variance weighted (fixed effects)	13	0.00185207	0.00440236	0.673975
spirits measures per month	alcohol	O_Bacteroidales_RNT	Simple mode	13	-0.0071929	0.0107852	0.51744
spirits measures per month	alcohol	O_Bacteroidales_RNT	Weighted mode	13	-0.00704051	0.01092	0.531231
spirits measures per month	alcohol	O_Bacteroidales_RNT	Weighted mode (NOME)	13	-0.0071929	0.0108815	0.521086
spirits measures per month	alcohol	O_Bacteroidales_RNT	Simple mode (NOME)	13	-0.0071929	0.0102943	0.498043
spirits measures per month	alcohol	O_Bacteroidales_RNT	Robust adjusted profile score (RAPS)	13	0.00190095	0.00478669	0.69127
spirits measures per month	alcohol	O_Bacteroidales_RNT	Sign concordance test	13	0.0769231	NA	1
spirits measures per month	alcohol	O_Bacteroidales_RNT	Unweighted regression	13	0.00106424	0.673387	0.998739
spirits measures per month	alcohol	O_Burkholderiales_RNT	Maximum likelihood	8	-0.00231016	0.00562904	0.681513
spirits measures per month	alcohol	O_Burkholderiales_RNT	MR Egger	8	0.00509704	0.0132027	0.71277
spirits measures per month	alcohol	O_Burkholderiales_RNT	MR Egger (bootstrap)	8	-0.00652572	0.0155128	0.333
spirits measures per month	alcohol	O_Burkholderiales_RNT	Simple median	8	-0.00295787	0.007348	0.687286
spirits measures per month	alcohol	O_Burkholderiales_RNT	Weighted median	8	-0.00108513	0.00750608	0.885053
spirits measures per month	alcohol	O_Burkholderiales_RNT	Penalised weighted median	8	-0.00108513	0.00714068	0.879215
spirits measures per month	alcohol	O_Burkholderiales_RNT	Inverse variance weighted	8	-0.00222955	0.00553839	0.68727
spirits measures per month	alcohol	O_Burkholderiales_RNT	IVW radial	8	-0.00222969	0.00500885	0.656212
spirits measures per month	alcohol	O_Burkholderiales_RNT	Inverse variance weighted (multiplicative random effects)	8	-0.00222955	0.00500878	0.656228
spirits measures per month	alcohol	O_Burkholderiales_RNT	Inverse variance weighted (fixed effects)	8	-0.00222955	0.00553839	0.68727
spirits measures per month	alcohol	O_Burkholderiales_RNT	Simple mode	8	-0.0128887	0.0105776	0.262505
spirits measures per month	alcohol	O_Burkholderiales_RNT	Weighted mode	8	-0.00104449	0.0111483	0.92798
spirits measures per month	alcohol	O_Burkholderiales_RNT	Weighted mode (NOME)	8	-0.00140341	0.0109947	0.90202
spirits measures per month	alcohol	O_Burkholderiales_RNT	Simple mode (NOME)	8	-0.0128887	0.0125654	0.339152
spirits measures per month	alcohol	O_Burkholderiales_RNT	Robust adjusted profile score (RAPS)	8	-0.00230095	0.00599173	0.700963
spirits measures per month	alcohol	O_Burkholderiales_RNT	Sign concordance test	8	0	NA	1
spirits measures per month	alcohol	O_Burkholderiales_RNT	Unweighted regression	8	0.00299781	1.08621	0.997798
spirits measures per month	alcohol	O_Clostridiales_RNT	Maximum likelihood	15	-0.00144996	0.00388969	0.70932
spirits measures per month	alcohol	O_Clostridiales_RNT	MR Egger	15	0.00963975	0.00753692	0.223256
spirits measures per month	alcohol	O_Clostridiales_RNT	MR Egger (bootstrap)	15	-0.0223595	0.0119108	0.024
spirits measures per month	alcohol	O_Clostridiales_RNT	Simple median	15	-0.00318955	0.00530394	0.547603
spirits measures per month	alcohol	O_Clostridiales_RNT	Weighted median	15	-0.00194035	0.00528542	0.713534
spirits measures per month	alcohol	O_Clostridiales_RNT	Penalised weighted median	15	-0.00194035	0.00507541	0.702236
spirits measures per month	alcohol	O_Clostridiales_RNT	Inverse variance weighted	15	-0.00144643	0.00381858	0.704846
spirits measures per month	alcohol	O_Clostridiales_RNT	IVW radial	15	-0.00144678	0.00342901	0.673082
spirits measures per month	alcohol	O_Clostridiales_RNT	Inverse variance weighted (multiplicative random effects)	15	-0.00144643	0.003429	0.673156
spirits measures per month	alcohol	O_Clostridiales_RNT	Inverse variance weighted (fixed effects)	15	-0.00144643	0.00381858	0.704846
spirits measures per month	alcohol	O_Clostridiales_RNT	Simple mode	15	-0.00574952	0.00971172	0.563277
spirits measures per month	alcohol	O_Clostridiales_RNT	Weighted mode	15	-0.00505239	0.00891868	0.580026
spirits measures per month	alcohol	O_Clostridiales_RNT	Weighted mode (NOME)	15	-0.00522668	0.00846777	0.546983
spirits measures per month	alcohol	O_Clostridiales_RNT	Simple mode (NOME)	15	-0.00574952	0.00892984	0.530076
spirits measures per month	alcohol	O_Clostridiales_RNT	Robust adjusted profile score (RAPS)	15	-0.000623102	0.00413963	0.880353
spirits measures per month	alcohol	O_Clostridiales_RNT	Sign concordance test	15	-0.2	NA	0.607239
spirits measures per month	alcohol	O_Clostridiales_RNT	Unweighted regression	15	0.00106986	0.552921	0.998456
spirits measures per month	alcohol	O_Lactobacillales_RNT	Maximum likelihood	10	0.00412868	0.00500977	0.409868
spirits measures per month	alcohol	O_Lactobacillales_RNT	MR Egger	10	-0.0171048	0.0155244	0.30259
spirits measures per month	alcohol	O_Lactobacillales_RNT	MR Egger (bootstrap)	10	0.0151556	0.0116395	0.094
spirits measures per month	alcohol	O_Lactobacillales_RNT	Simple median	10	0.002989	0.00692719	0.666114
spirits measures per month	alcohol	O_Lactobacillales_RNT	Weighted median	10	0.00195085	0.00711849	0.784043
spirits measures per month	alcohol	O_Lactobacillales_RNT	Penalised weighted median	10	0.00195085	0.00727771	0.788654
spirits measures per month	alcohol	O_Lactobacillales_RNT	Inverse variance weighted	10	0.00387684	0.00648173	0.549762
spirits measures per month	alcohol	O_Lactobacillales_RNT	IVW radial	10	0.0038809	0.00648221	0.549373
spirits measures per month	alcohol	O_Lactobacillales_RNT	Inverse variance weighted (multiplicative random effects)	10	0.00387684	0.00648173	0.549762
spirits measures per month	alcohol	O_Lactobacillales_RNT	Inverse variance weighted (fixed effects)	10	0.00387684	0.0048091	0.420159
spirits measures per month	alcohol	O_Lactobacillales_RNT	Simple mode	10	-0.0045159	0.0138476	0.751793
spirits measures per month	alcohol	O_Lactobacillales_RNT	Weighted mode	10	-0.00212796	0.0133336	0.876725
spirits measures per month	alcohol	O_Lactobacillales_RNT	Weighted mode (NOME)	10	-0.00371992	0.0143219	0.800911
spirits measures per month	alcohol	O_Lactobacillales_RNT	Simple mode (NOME)	10	-0.0045159	0.0147933	0.767106
spirits measures per month	alcohol	O_Lactobacillales_RNT	Robust adjusted profile score (RAPS)	10	-0.00191103	0.00831898	0.81831
spirits measures per month	alcohol	O_Lactobacillales_RNT	Sign concordance test	10	0	NA	1
spirits measures per month	alcohol	O_Lactobacillales_RNT	Unweighted regression	10	-0.0026662	0.947959	0.997756
spirits measures per month	alcohol	O_Rhodospirillales_RNT	Maximum likelihood	24	-0.00548825	0.00249505	0.0278312
spirits measures per month	alcohol	O_Rhodospirillales_RNT	MR Egger	24	-0.0060446	0.00456379	0.198943
spirits measures per month	alcohol	O_Rhodospirillales_RNT	MR Egger (bootstrap)	24	-0.00618126	0.00837502	0.219
spirits measures per month	alcohol	O_Rhodospirillales_RNT	Simple median	24	-0.00542003	0.00342669	0.113716
spirits measures per month	alcohol	O_Rhodospirillales_RNT	Weighted median	24	-0.00465765	0.00328208	0.155865
spirits measures per month	alcohol	O_Rhodospirillales_RNT	Penalised weighted median	24	-0.00460076	0.00329051	0.162057
spirits measures per month	alcohol	O_Rhodospirillales_RNT	Inverse variance weighted	24	-0.00547724	0.00243485	0.0244796
spirits measures per month	alcohol	O_Rhodospirillales_RNT	IVW radial	24	-0.00548133	0.00224498	0.0146223
spirits measures per month	alcohol	O_Rhodospirillales_RNT	Inverse variance weighted (multiplicative random effects)	24	-0.00547724	0.00224427	0.0146651
spirits measures per month	alcohol	O_Rhodospirillales_RNT	Inverse variance weighted (fixed effects)	24	-0.00547724	0.00243485	0.0244796
spirits measures per month	alcohol	O_Rhodospirillales_RNT	Simple mode	24	-0.00490844	0.0072595	0.505694
spirits measures per month	alcohol	O_Rhodospirillales_RNT	Weighted mode	24	-0.0039591	0.00610271	0.522928
spirits measures per month	alcohol	O_Rhodospirillales_RNT	Weighted mode (NOME)	24	-0.004592	0.00693441	0.514421
spirits measures per month	alcohol	O_Rhodospirillales_RNT	Simple mode (NOME)	24	-0.00490844	0.00662011	0.465928
spirits measures per month	alcohol	O_Rhodospirillales_RNT	Robust adjusted profile score (RAPS)	24	-0.0050661	0.00264718	0.055649
spirits measures per month	alcohol	O_Rhodospirillales_RNT	Sign concordance test	24	-0.333333	NA	0.15159
spirits measures per month	alcohol	O_Rhodospirillales_RNT	Unweighted regression	24	-0.00694635	0.3109	0.982175
spirits measures per month	alcohol	O_Selenomonadales_RNT	Maximum likelihood	20	5.85087e-05	0.00356755	0.986915
spirits measures per month	alcohol	O_Selenomonadales_RNT	MR Egger	20	-0.0114379	0.00850684	0.195471
spirits measures per month	alcohol	O_Selenomonadales_RNT	MR Egger (bootstrap)	20	0.017829	0.0110095	0.052
spirits measures per month	alcohol	O_Selenomonadales_RNT	Simple median	20	-0.00331286	0.00483268	0.493021
spirits measures per month	alcohol	O_Selenomonadales_RNT	Weighted median	20	-0.000689831	0.00488433	0.887686
spirits measures per month	alcohol	O_Selenomonadales_RNT	Penalised weighted median	20	-0.00257573	0.00508525	0.612499
spirits measures per month	alcohol	O_Selenomonadales_RNT	Inverse variance weighted	20	5.76225e-05	0.00382428	0.987978
spirits measures per month	alcohol	O_Selenomonadales_RNT	IVW radial	20	5.76226e-05	0.00382428	0.987978
spirits measures per month	alcohol	O_Selenomonadales_RNT	Inverse variance weighted (multiplicative random effects)	20	5.76225e-05	0.00382428	0.987978
spirits measures per month	alcohol	O_Selenomonadales_RNT	Inverse variance weighted (fixed effects)	20	5.76225e-05	0.00347617	0.986775
spirits measures per month	alcohol	O_Selenomonadales_RNT	Simple mode	20	-0.011135	0.00871107	0.216554
spirits measures per month	alcohol	O_Selenomonadales_RNT	Weighted mode	20	-0.00237457	0.00798433	0.769386
spirits measures per month	alcohol	O_Selenomonadales_RNT	Weighted mode (NOME)	20	-0.00297187	0.00841249	0.727776
spirits measures per month	alcohol	O_Selenomonadales_RNT	Simple mode (NOME)	20	-0.011135	0.00852326	0.207002
spirits measures per month	alcohol	O_Selenomonadales_RNT	Robust adjusted profile score (RAPS)	20	-0.0019457	0.00373352	0.602266
spirits measures per month	alcohol	O_Selenomonadales_RNT	Sign concordance test	20	-0.1	NA	0.823803
spirits measures per month	alcohol	O_Selenomonadales_RNT	Unweighted regression	20	-0.00327033	0.618332	0.99578
spirits measures per month	alcohol	P_Firmicutes_RNT	Maximum likelihood	15	-0.00634299	0.00391545	0.105235
spirits measures per month	alcohol	P_Firmicutes_RNT	MR Egger	15	-0.00513576	0.00744384	0.502367
spirits measures per month	alcohol	P_Firmicutes_RNT	MR Egger (bootstrap)	15	-0.00378257	0.0121594	0.394
spirits measures per month	alcohol	P_Firmicutes_RNT	Simple median	15	-0.00722623	0.00528484	0.171515
spirits measures per month	alcohol	P_Firmicutes_RNT	Weighted median	15	-0.00646177	0.00540695	0.232053
spirits measures per month	alcohol	P_Firmicutes_RNT	Penalised weighted median	15	-0.00646177	0.00517655	0.21193
spirits measures per month	alcohol	P_Firmicutes_RNT	Inverse variance weighted	15	-0.00616659	0.00383428	0.107774
spirits measures per month	alcohol	P_Firmicutes_RNT	IVW radial	15	-0.00617464	0.00315792	0.0505491
spirits measures per month	alcohol	P_Firmicutes_RNT	Inverse variance weighted (multiplicative random effects)	15	-0.00616659	0.00315486	0.0506263
spirits measures per month	alcohol	P_Firmicutes_RNT	Inverse variance weighted (fixed effects)	15	-0.00616659	0.00383428	0.107774
spirits measures per month	alcohol	P_Firmicutes_RNT	Simple mode	15	-0.00916755	0.00852552	0.300421
spirits measures per month	alcohol	P_Firmicutes_RNT	Weighted mode	15	-0.00868187	0.00770223	0.278612
spirits measures per month	alcohol	P_Firmicutes_RNT	Weighted mode (NOME)	15	-0.00884377	0.00764807	0.266894
spirits measures per month	alcohol	P_Firmicutes_RNT	Simple mode (NOME)	15	-0.00916755	0.00808792	0.276048
spirits measures per month	alcohol	P_Firmicutes_RNT	Robust adjusted profile score (RAPS)	15	-0.00575215	0.00419611	0.170429
spirits measures per month	alcohol	P_Firmicutes_RNT	Sign concordance test	15	-0.466667	NA	0.118469
spirits measures per month	alcohol	P_Firmicutes_RNT	Unweighted regression	15	-0.00579576	0.551378	0.991613
spirits measures per month	alcohol	P_Lentisphaerae_RNT	Maximum likelihood	16	-0.000464417	0.00253628	0.854712
spirits measures per month	alcohol	P_Lentisphaerae_RNT	MR Egger	16	-0.00207442	0.00404553	0.616108
spirits measures per month	alcohol	P_Lentisphaerae_RNT	MR Egger (bootstrap)	16	0.00331726	0.00732749	0.337
spirits measures per month	alcohol	P_Lentisphaerae_RNT	Simple median	16	-0.000611769	0.00320069	0.848419
spirits measures per month	alcohol	P_Lentisphaerae_RNT	Weighted median	16	-0.00038859	0.00340501	0.90914
spirits measures per month	alcohol	P_Lentisphaerae_RNT	Penalised weighted median	16	-0.00038859	0.00337297	0.908281
spirits measures per month	alcohol	P_Lentisphaerae_RNT	Inverse variance weighted	16	-0.000460175	0.00250836	0.85444
spirits measures per month	alcohol	P_Lentisphaerae_RNT	IVW radial	16	-0.000460111	0.00176191	0.793982
spirits measures per month	alcohol	P_Lentisphaerae_RNT	Inverse variance weighted (multiplicative random effects)	16	-0.000460175	0.00176189	0.793952
spirits measures per month	alcohol	P_Lentisphaerae_RNT	Inverse variance weighted (fixed effects)	16	-0.000460175	0.00250836	0.85444
spirits measures per month	alcohol	P_Lentisphaerae_RNT	Simple mode	16	0.00261614	0.00537694	0.63361
spirits measures per month	alcohol	P_Lentisphaerae_RNT	Weighted mode	16	0.0024315	0.00575108	0.678446
spirits measures per month	alcohol	P_Lentisphaerae_RNT	Weighted mode (NOME)	16	0.0024315	0.00538669	0.658165
spirits measures per month	alcohol	P_Lentisphaerae_RNT	Simple mode (NOME)	16	0.00261614	0.00532524	0.630344
spirits measures per month	alcohol	P_Lentisphaerae_RNT	Robust adjusted profile score (RAPS)	16	-0.000470488	0.00273444	0.86339
spirits measures per month	alcohol	P_Lentisphaerae_RNT	Sign concordance test	16	0	NA	1
spirits measures per month	alcohol	P_Lentisphaerae_RNT	Unweighted regression	16	-0.000582123	0.300556	0.998455
spirits measures per month	alcohol	P_Proteobacteria_RNT	Maximum likelihood	10	0.0014463	0.00514862	0.77878
spirits measures per month	alcohol	P_Proteobacteria_RNT	MR Egger	10	-0.00101939	0.0129729	0.939298
spirits measures per month	alcohol	P_Proteobacteria_RNT	MR Egger (bootstrap)	10	0.010464	0.0128998	0.199
spirits measures per month	alcohol	P_Proteobacteria_RNT	Simple median	10	0.00619613	0.00639417	0.332531
spirits measures per month	alcohol	P_Proteobacteria_RNT	Weighted median	10	0.00402662	0.00666402	0.545689
spirits measures per month	alcohol	P_Proteobacteria_RNT	Penalised weighted median	10	0.00640909	0.00658215	0.330202
spirits measures per month	alcohol	P_Proteobacteria_RNT	Inverse variance weighted	10	0.00139383	0.00592373	0.813979
spirits measures per month	alcohol	P_Proteobacteria_RNT	IVW radial	10	0.00139338	0.00592389	0.814043
spirits measures per month	alcohol	P_Proteobacteria_RNT	Inverse variance weighted (multiplicative random effects)	10	0.00139383	0.00592373	0.813979
spirits measures per month	alcohol	P_Proteobacteria_RNT	Inverse variance weighted (fixed effects)	10	0.00139383	0.0050163	0.78112
spirits measures per month	alcohol	P_Proteobacteria_RNT	Simple mode	10	0.0115261	0.00942564	0.252443
spirits measures per month	alcohol	P_Proteobacteria_RNT	Weighted mode	10	0.0115261	0.00875229	0.220408
spirits measures per month	alcohol	P_Proteobacteria_RNT	Weighted mode (NOME)	10	0.0117307	0.00889141	0.219637
spirits measures per month	alcohol	P_Proteobacteria_RNT	Simple mode (NOME)	10	0.0115261	0.00907856	0.236074
spirits measures per month	alcohol	P_Proteobacteria_RNT	Robust adjusted profile score (RAPS)	10	0.00407652	0.00539529	0.449907
spirits measures per month	alcohol	P_Proteobacteria_RNT	Sign concordance test	10	0.4	NA	0.34375
spirits measures per month	alcohol	P_Proteobacteria_RNT	Unweighted regression	10	0.001723	0.862431	0.998406
total drinks of alcohol per month	alcohol	C_Actinobacteria_RNT	Maximum likelihood	16	0.00310482	0.00378648	0.41223
total drinks of alcohol per month	alcohol	C_Actinobacteria_RNT	MR Egger	16	0.0160708	0.0081582	0.0689613
total drinks of alcohol per month	alcohol	C_Actinobacteria_RNT	MR Egger (bootstrap)	16	-0.0102773	0.00943033	0.138
total drinks of alcohol per month	alcohol	C_Actinobacteria_RNT	Simple median	16	0.00446982	0.00498635	0.370033
total drinks of alcohol per month	alcohol	C_Actinobacteria_RNT	Weighted median	16	0.00617474	0.00510043	0.226036
total drinks of alcohol per month	alcohol	C_Actinobacteria_RNT	Penalised weighted median	16	0.00625765	0.00482156	0.19434
total drinks of alcohol per month	alcohol	C_Actinobacteria_RNT	Inverse variance weighted	16	0.00297607	0.00371469	0.423037
total drinks of alcohol per month	alcohol	C_Actinobacteria_RNT	IVW radial	16	0.0029769	0.00321117	0.353903
total drinks of alcohol per month	alcohol	C_Actinobacteria_RNT	Inverse variance weighted (multiplicative random effects)	16	0.00297607	0.00321133	0.35406
total drinks of alcohol per month	alcohol	C_Actinobacteria_RNT	Inverse variance weighted (fixed effects)	16	0.00297607	0.00371469	0.423037
total drinks of alcohol per month	alcohol	C_Actinobacteria_RNT	Simple mode	16	0.00958489	0.00967755	0.337675
total drinks of alcohol per month	alcohol	C_Actinobacteria_RNT	Weighted mode	16	0.00974918	0.00938732	0.315468
total drinks of alcohol per month	alcohol	C_Actinobacteria_RNT	Weighted mode (NOME)	16	0.00991347	0.00889038	0.282364
total drinks of alcohol per month	alcohol	C_Actinobacteria_RNT	Simple mode (NOME)	16	0.00958489	0.00942868	0.325477
total drinks of alcohol per month	alcohol	C_Actinobacteria_RNT	Robust adjusted profile score (RAPS)	16	0.0036395	0.0040395	0.3676
total drinks of alcohol per month	alcohol	C_Actinobacteria_RNT	Sign concordance test	16	0.125	NA	0.803619
total drinks of alcohol per month	alcohol	C_Actinobacteria_RNT	Unweighted regression	16	0.0102637	0.697805	0.988265
total drinks of alcohol per month	alcohol	C_Alphaproteobacteria_RNT	Maximum likelihood	24	0.00105543	0.0023484	0.653124
total drinks of alcohol per month	alcohol	C_Alphaproteobacteria_RNT	MR Egger	24	0.00573732	0.00595727	0.345975
total drinks of alcohol per month	alcohol	C_Alphaproteobacteria_RNT	MR Egger (bootstrap)	24	-0.00326099	0.00690928	0.316
total drinks of alcohol per month	alcohol	C_Alphaproteobacteria_RNT	Simple median	24	0.00420019	0.00354617	0.236244
total drinks of alcohol per month	alcohol	C_Alphaproteobacteria_RNT	Weighted median	24	0.00535339	0.00353458	0.12988
total drinks of alcohol per month	alcohol	C_Alphaproteobacteria_RNT	Penalised weighted median	24	0.00541795	0.00335922	0.106775
total drinks of alcohol per month	alcohol	C_Alphaproteobacteria_RNT	Inverse variance weighted	24	0.00100675	0.00295779	0.733577
total drinks of alcohol per month	alcohol	C_Alphaproteobacteria_RNT	IVW radial	24	0.00100634	0.00295784	0.733685
total drinks of alcohol per month	alcohol	C_Alphaproteobacteria_RNT	Inverse variance weighted (multiplicative random effects)	24	0.00100675	0.00295779	0.733577
total drinks of alcohol per month	alcohol	C_Alphaproteobacteria_RNT	Inverse variance weighted (fixed effects)	24	0.00100675	0.00226009	0.655997
total drinks of alcohol per month	alcohol	C_Alphaproteobacteria_RNT	Simple mode	24	0.0109814	0.00804881	0.185661
total drinks of alcohol per month	alcohol	C_Alphaproteobacteria_RNT	Weighted mode	24	0.0100445	0.00697829	0.16351
total drinks of alcohol per month	alcohol	C_Alphaproteobacteria_RNT	Weighted mode (NOME)	24	0.0106066	0.00680078	0.132505
total drinks of alcohol per month	alcohol	C_Alphaproteobacteria_RNT	Simple mode (NOME)	24	0.0109814	0.00786345	0.175894
total drinks of alcohol per month	alcohol	C_Alphaproteobacteria_RNT	Robust adjusted profile score (RAPS)	24	0.00310341	0.00333284	0.351771
total drinks of alcohol per month	alcohol	C_Alphaproteobacteria_RNT	Sign concordance test	24	0.166667	NA	0.541256
total drinks of alcohol per month	alcohol	C_Alphaproteobacteria_RNT	Unweighted regression	24	0.00202537	0.339661	0.995242
total drinks of alcohol per month	alcohol	C_Deltaproteobacteria_RNT	Maximum likelihood	15	0.0051017	0.00332764	0.125245
total drinks of alcohol per month	alcohol	C_Deltaproteobacteria_RNT	MR Egger	15	0.00553825	0.00654383	0.412676
total drinks of alcohol per month	alcohol	C_Deltaproteobacteria_RNT	MR Egger (bootstrap)	15	0.00506788	0.0123298	0.339
total drinks of alcohol per month	alcohol	C_Deltaproteobacteria_RNT	Simple median	15	0.00779616	0.00465568	0.0940234
total drinks of alcohol per month	alcohol	C_Deltaproteobacteria_RNT	Weighted median	15	0.00769271	0.00474458	0.104939
total drinks of alcohol per month	alcohol	C_Deltaproteobacteria_RNT	Penalised weighted median	15	0.00789937	0.00468593	0.0918414
total drinks of alcohol per month	alcohol	C_Deltaproteobacteria_RNT	Inverse variance weighted	15	0.00497069	0.00336502	0.139631
total drinks of alcohol per month	alcohol	C_Deltaproteobacteria_RNT	IVW radial	15	0.00496708	0.0033663	0.14007
total drinks of alcohol per month	alcohol	C_Deltaproteobacteria_RNT	Inverse variance weighted (multiplicative random effects)	15	0.00497069	0.00336502	0.139631
total drinks of alcohol per month	alcohol	C_Deltaproteobacteria_RNT	Inverse variance weighted (fixed effects)	15	0.00497069	0.00324353	0.1254
total drinks of alcohol per month	alcohol	C_Deltaproteobacteria_RNT	Simple mode	15	0.0130473	0.00772554	0.113387
total drinks of alcohol per month	alcohol	C_Deltaproteobacteria_RNT	Weighted mode	15	0.0114462	0.0075752	0.153026
total drinks of alcohol per month	alcohol	C_Deltaproteobacteria_RNT	Weighted mode (NOME)	15	0.0120284	0.00751306	0.131694
total drinks of alcohol per month	alcohol	C_Deltaproteobacteria_RNT	Simple mode (NOME)	15	0.0130473	0.00840431	0.142863
total drinks of alcohol per month	alcohol	C_Deltaproteobacteria_RNT	Robust adjusted profile score (RAPS)	15	0.00633256	0.0036227	0.0804599
total drinks of alcohol per month	alcohol	C_Deltaproteobacteria_RNT	Sign concordance test	15	0.466667	NA	0.118469
total drinks of alcohol per month	alcohol	C_Deltaproteobacteria_RNT	Unweighted regression	15	0.00572819	0.46066	0.990079
total drinks of alcohol per month	alcohol	C_Gammaproteobacteria_RNT	Maximum likelihood	11	0.00274179	0.00360652	0.447117
total drinks of alcohol per month	alcohol	C_Gammaproteobacteria_RNT	MR Egger	11	0.0105518	0.00747742	0.191819
total drinks of alcohol per month	alcohol	C_Gammaproteobacteria_RNT	MR Egger (bootstrap)	11	-0.0117794	0.0137443	0.194
total drinks of alcohol per month	alcohol	C_Gammaproteobacteria_RNT	Simple median	11	0.000562157	0.00492285	0.909084
total drinks of alcohol per month	alcohol	C_Gammaproteobacteria_RNT	Weighted median	11	0.00106339	0.00461506	0.817767
total drinks of alcohol per month	alcohol	C_Gammaproteobacteria_RNT	Penalised weighted median	11	0.000983181	0.00460264	0.830849
total drinks of alcohol per month	alcohol	C_Gammaproteobacteria_RNT	Inverse variance weighted	11	0.00264933	0.0035574	0.456431
total drinks of alcohol per month	alcohol	C_Gammaproteobacteria_RNT	IVW radial	11	0.00264807	0.00286445	0.355246
total drinks of alcohol per month	alcohol	C_Gammaproteobacteria_RNT	Inverse variance weighted (multiplicative random effects)	11	0.00264933	0.00286385	0.354917
total drinks of alcohol per month	alcohol	C_Gammaproteobacteria_RNT	Inverse variance weighted (fixed effects)	11	0.00264933	0.0035574	0.456431
total drinks of alcohol per month	alcohol	C_Gammaproteobacteria_RNT	Simple mode	11	0.000630295	0.00664994	0.92636
total drinks of alcohol per month	alcohol	C_Gammaproteobacteria_RNT	Weighted mode	11	0.00168532	0.00617201	0.790365
total drinks of alcohol per month	alcohol	C_Gammaproteobacteria_RNT	Weighted mode (NOME)	11	0.00168532	0.00678387	0.808829
total drinks of alcohol per month	alcohol	C_Gammaproteobacteria_RNT	Simple mode (NOME)	11	0.000630295	0.00659654	0.925766
total drinks of alcohol per month	alcohol	C_Gammaproteobacteria_RNT	Robust adjusted profile score (RAPS)	11	0.00176422	0.00386556	0.648106
total drinks of alcohol per month	alcohol	C_Gammaproteobacteria_RNT	Sign concordance test	11	0.272727	NA	0.548828
total drinks of alcohol per month	alcohol	C_Gammaproteobacteria_RNT	Unweighted regression	11	0.00490636	0.547091	0.992845
total drinks of alcohol per month	alcohol	Div_Chao1_RNT	Maximum likelihood	16	0.000657488	0.00345867	0.849232
total drinks of alcohol per month	alcohol	Div_Chao1_RNT	MR Egger	16	-0.000525484	0.0095517	0.956904
total drinks of alcohol per month	alcohol	Div_Chao1_RNT	MR Egger (bootstrap)	16	-0.000582323	0.0107462	0.461
total drinks of alcohol per month	alcohol	Div_Chao1_RNT	Simple median	16	-0.000456759	0.00434926	0.91636
total drinks of alcohol per month	alcohol	Div_Chao1_RNT	Weighted median	16	-0.000488167	0.00448046	0.913239
total drinks of alcohol per month	alcohol	Div_Chao1_RNT	Penalised weighted median	16	-0.000488167	0.00443859	0.912423
total drinks of alcohol per month	alcohol	Div_Chao1_RNT	Inverse variance weighted	16	0.00064874	0.00342241	0.849656
total drinks of alcohol per month	alcohol	Div_Chao1_RNT	IVW radial	16	0.000648763	0.00253809	0.798251
total drinks of alcohol per month	alcohol	Div_Chao1_RNT	Inverse variance weighted (multiplicative random effects)	16	0.00064874	0.00253807	0.798257
total drinks of alcohol per month	alcohol	Div_Chao1_RNT	Inverse variance weighted (fixed effects)	16	0.00064874	0.00342241	0.849656
total drinks of alcohol per month	alcohol	Div_Chao1_RNT	Simple mode	16	0.000151987	0.00726866	0.983593
total drinks of alcohol per month	alcohol	Div_Chao1_RNT	Weighted mode	16	1.56033e-05	0.00761521	0.998392
total drinks of alcohol per month	alcohol	Div_Chao1_RNT	Weighted mode (NOME)	16	1.56033e-05	0.00713145	0.998283
total drinks of alcohol per month	alcohol	Div_Chao1_RNT	Simple mode (NOME)	16	0.000151987	0.00731355	0.983694
total drinks of alcohol per month	alcohol	Div_Chao1_RNT	Robust adjusted profile score (RAPS)	16	0.000662413	0.00372744	0.858948
total drinks of alcohol per month	alcohol	Div_Chao1_RNT	Sign concordance test	16	-0.125	NA	0.803619
total drinks of alcohol per month	alcohol	Div_Chao1_RNT	Unweighted regression	16	5.8713e-05	0.534589	0.999912
total drinks of alcohol per month	alcohol	Div_NumberGenera_RNT	Maximum likelihood	13	0.000664083	0.00383475	0.862514
total drinks of alcohol per month	alcohol	Div_NumberGenera_RNT	MR Egger	13	0.00506402	0.00802575	0.540948
total drinks of alcohol per month	alcohol	Div_NumberGenera_RNT	MR Egger (bootstrap)	13	-0.00589662	0.0120773	0.32
total drinks of alcohol per month	alcohol	Div_NumberGenera_RNT	Simple median	13	-0.000225433	0.00553417	0.967507
total drinks of alcohol per month	alcohol	Div_NumberGenera_RNT	Weighted median	13	-0.000340858	0.00501421	0.945803
total drinks of alcohol per month	alcohol	Div_NumberGenera_RNT	Penalised weighted median	13	-0.000340858	0.00505441	0.946233
total drinks of alcohol per month	alcohol	Div_NumberGenera_RNT	Inverse variance weighted	13	0.000645745	0.00378347	0.864479
total drinks of alcohol per month	alcohol	Div_NumberGenera_RNT	IVW radial	13	0.000645715	0.00330657	0.845172
total drinks of alcohol per month	alcohol	Div_NumberGenera_RNT	Inverse variance weighted (multiplicative random effects)	13	0.000645745	0.00330654	0.845163
total drinks of alcohol per month	alcohol	Div_NumberGenera_RNT	Inverse variance weighted (fixed effects)	13	0.000645745	0.00378347	0.864479
total drinks of alcohol per month	alcohol	Div_NumberGenera_RNT	Simple mode	13	0.00184127	0.00808596	0.823704
total drinks of alcohol per month	alcohol	Div_NumberGenera_RNT	Weighted mode	13	0.000357235	0.00743219	0.962454
total drinks of alcohol per month	alcohol	Div_NumberGenera_RNT	Weighted mode (NOME)	13	0.000522128	0.00794179	0.948664
total drinks of alcohol per month	alcohol	Div_NumberGenera_RNT	Simple mode (NOME)	13	0.00184127	0.00903871	0.841994
total drinks of alcohol per month	alcohol	Div_NumberGenera_RNT	Robust adjusted profile score (RAPS)	13	0.000824869	0.00409556	0.840381
total drinks of alcohol per month	alcohol	Div_NumberGenera_RNT	Sign concordance test	13	-0.0769231	NA	1
total drinks of alcohol per month	alcohol	Div_NumberGenera_RNT	Unweighted regression	13	0.000190599	0.606743	0.999749
total drinks of alcohol per month	alcohol	Div_Shannon_RNT	Maximum likelihood	11	-0.0036658	0.00465062	0.430557
total drinks of alcohol per month	alcohol	Div_Shannon_RNT	MR Egger	11	-0.0142678	0.0186786	0.464506
total drinks of alcohol per month	alcohol	Div_Shannon_RNT	MR Egger (bootstrap)	11	-0.00301401	0.0158384	0.42
total drinks of alcohol per month	alcohol	Div_Shannon_RNT	Simple median	11	-0.000226336	0.00712003	0.974641
total drinks of alcohol per month	alcohol	Div_Shannon_RNT	Weighted median	11	-0.00069283	0.00674828	0.918227
total drinks of alcohol per month	alcohol	Div_Shannon_RNT	Penalised weighted median	11	0.000457513	0.00660369	0.944766
total drinks of alcohol per month	alcohol	Div_Shannon_RNT	Inverse variance weighted	11	-0.00339789	0.00599374	0.570778
total drinks of alcohol per month	alcohol	Div_Shannon_RNT	IVW radial	11	-0.00339525	0.00599412	0.571102
total drinks of alcohol per month	alcohol	Div_Shannon_RNT	Inverse variance weighted (multiplicative random effects)	11	-0.00339789	0.00599374	0.570778
total drinks of alcohol per month	alcohol	Div_Shannon_RNT	Inverse variance weighted (fixed effects)	11	-0.00339789	0.00448185	0.448365
total drinks of alcohol per month	alcohol	Div_Shannon_RNT	Simple mode	11	-0.000377624	0.0117957	0.975091
total drinks of alcohol per month	alcohol	Div_Shannon_RNT	Weighted mode	11	-0.00114337	0.0110546	0.919668
total drinks of alcohol per month	alcohol	Div_Shannon_RNT	Weighted mode (NOME)	11	-0.00139861	0.0118506	0.908388
total drinks of alcohol per month	alcohol	Div_Shannon_RNT	Simple mode (NOME)	11	-0.000377624	0.0114656	0.974374
total drinks of alcohol per month	alcohol	Div_Shannon_RNT	Robust adjusted profile score (RAPS)	11	-0.00318295	0.00604381	0.59844
total drinks of alcohol per month	alcohol	Div_Shannon_RNT	Sign concordance test	11	-0.0909091	NA	1
total drinks of alcohol per month	alcohol	Div_Shannon_RNT	Unweighted regression	11	-0.0083262	0.990232	0.993291
total drinks of alcohol per month	alcohol	F_Acidaminococcaceae_RNT	Maximum likelihood	18	0.00181326	0.00284504	0.523903
total drinks of alcohol per month	alcohol	F_Acidaminococcaceae_RNT	MR Egger	18	0.00590909	0.00614063	0.350221
total drinks of alcohol per month	alcohol	F_Acidaminococcaceae_RNT	MR Egger (bootstrap)	18	-0.0097775	0.00751199	0.092
total drinks of alcohol per month	alcohol	F_Acidaminococcaceae_RNT	Simple median	18	0.00124746	0.00405568	0.758398
total drinks of alcohol per month	alcohol	F_Acidaminococcaceae_RNT	Weighted median	18	-0.00285394	0.003942	0.469076
total drinks of alcohol per month	alcohol	F_Acidaminococcaceae_RNT	Penalised weighted median	18	-0.00350661	0.00419406	0.403105
total drinks of alcohol per month	alcohol	F_Acidaminococcaceae_RNT	Inverse variance weighted	18	0.00173078	0.00306	0.571655
total drinks of alcohol per month	alcohol	F_Acidaminococcaceae_RNT	IVW radial	18	0.00173277	0.0030601	0.571226
total drinks of alcohol per month	alcohol	F_Acidaminococcaceae_RNT	Inverse variance weighted (multiplicative random effects)	18	0.00173078	0.00306	0.571655
total drinks of alcohol per month	alcohol	F_Acidaminococcaceae_RNT	Inverse variance weighted (fixed effects)	18	0.00173078	0.00276242	0.530958
total drinks of alcohol per month	alcohol	F_Acidaminococcaceae_RNT	Simple mode	18	-0.00703128	0.00783943	0.382292
total drinks of alcohol per month	alcohol	F_Acidaminococcaceae_RNT	Weighted mode	18	-0.00736998	0.00706752	0.311647
total drinks of alcohol per month	alcohol	F_Acidaminococcaceae_RNT	Weighted mode (NOME)	18	-0.00736998	0.00717315	0.318612
total drinks of alcohol per month	alcohol	F_Acidaminococcaceae_RNT	Simple mode (NOME)	18	-0.00703128	0.00822327	0.404415
total drinks of alcohol per month	alcohol	F_Acidaminococcaceae_RNT	Robust adjusted profile score (RAPS)	18	0.0025343	0.00369086	0.492308
total drinks of alcohol per month	alcohol	F_Acidaminococcaceae_RNT	Sign concordance test	18	0.111111	NA	0.814529
total drinks of alcohol per month	alcohol	F_Acidaminococcaceae_RNT	Unweighted regression	18	0.00356342	0.438864	0.993522
total drinks of alcohol per month	alcohol	F_Coriobacteriaceae_RNT	Maximum likelihood	16	-0.00572142	0.00366751	0.118754
total drinks of alcohol per month	alcohol	F_Coriobacteriaceae_RNT	MR Egger	16	-0.0120392	0.0123225	0.345146
total drinks of alcohol per month	alcohol	F_Coriobacteriaceae_RNT	MR Egger (bootstrap)	16	0.0098839	0.0138454	0.22
total drinks of alcohol per month	alcohol	F_Coriobacteriaceae_RNT	Simple median	16	-0.00254405	0.00500439	0.611198
total drinks of alcohol per month	alcohol	F_Coriobacteriaceae_RNT	Weighted median	16	-0.00262734	0.0051678	0.611169
total drinks of alcohol per month	alcohol	F_Coriobacteriaceae_RNT	Penalised weighted median	16	-0.00252479	0.00517517	0.625645
total drinks of alcohol per month	alcohol	F_Coriobacteriaceae_RNT	Inverse variance weighted	16	-0.00549344	0.00451147	0.223353
total drinks of alcohol per month	alcohol	F_Coriobacteriaceae_RNT	IVW radial	16	-0.00549501	0.00451401	0.223481
total drinks of alcohol per month	alcohol	F_Coriobacteriaceae_RNT	Inverse variance weighted (multiplicative random effects)	16	-0.00549344	0.00451147	0.223353
total drinks of alcohol per month	alcohol	F_Coriobacteriaceae_RNT	Inverse variance weighted (fixed effects)	16	-0.00549344	0.00355345	0.122118
total drinks of alcohol per month	alcohol	F_Coriobacteriaceae_RNT	Simple mode	16	-0.00186216	0.00787619	0.816297
total drinks of alcohol per month	alcohol	F_Coriobacteriaceae_RNT	Weighted mode	16	-0.00222985	0.0069173	0.75163
total drinks of alcohol per month	alcohol	F_Coriobacteriaceae_RNT	Weighted mode (NOME)	16	-0.0024137	0.00704865	0.736775
total drinks of alcohol per month	alcohol	F_Coriobacteriaceae_RNT	Simple mode (NOME)	16	-0.00186216	0.00801187	0.819349
total drinks of alcohol per month	alcohol	F_Coriobacteriaceae_RNT	Robust adjusted profile score (RAPS)	16	-0.00445584	0.00391076	0.254546
total drinks of alcohol per month	alcohol	F_Coriobacteriaceae_RNT	Sign concordance test	16	-0.375	NA	0.210114
total drinks of alcohol per month	alcohol	F_Coriobacteriaceae_RNT	Unweighted regression	16	-0.00618126	0.78341	0.993705
total drinks of alcohol per month	alcohol	F_Desulfovibrionaceae_RNT	Maximum likelihood	17	0.00170203	0.0033295	0.609214
total drinks of alcohol per month	alcohol	F_Desulfovibrionaceae_RNT	MR Egger	17	0.0125262	0.00904893	0.186523
total drinks of alcohol per month	alcohol	F_Desulfovibrionaceae_RNT	MR Egger (bootstrap)	17	-0.00865131	0.0108909	0.21
total drinks of alcohol per month	alcohol	F_Desulfovibrionaceae_RNT	Simple median	17	0.00569937	0.0046971	0.224985
total drinks of alcohol per month	alcohol	F_Desulfovibrionaceae_RNT	Weighted median	17	0.00536097	0.00448362	0.231822
total drinks of alcohol per month	alcohol	F_Desulfovibrionaceae_RNT	Penalised weighted median	17	0.00577703	0.00464925	0.214025
total drinks of alcohol per month	alcohol	F_Desulfovibrionaceae_RNT	Inverse variance weighted	17	0.00160806	0.00423661	0.704269
total drinks of alcohol per month	alcohol	F_Desulfovibrionaceae_RNT	IVW radial	17	0.00160782	0.00423682	0.704326
total drinks of alcohol per month	alcohol	F_Desulfovibrionaceae_RNT	Inverse variance weighted (multiplicative random effects)	17	0.00160806	0.00423661	0.704269
total drinks of alcohol per month	alcohol	F_Desulfovibrionaceae_RNT	Inverse variance weighted (fixed effects)	17	0.00160806	0.00321582	0.617042
total drinks of alcohol per month	alcohol	F_Desulfovibrionaceae_RNT	Simple mode	17	0.00889946	0.00711579	0.229038
total drinks of alcohol per month	alcohol	F_Desulfovibrionaceae_RNT	Weighted mode	17	0.0074456	0.00668135	0.281574
total drinks of alcohol per month	alcohol	F_Desulfovibrionaceae_RNT	Weighted mode (NOME)	17	0.00768791	0.00661998	0.262545
total drinks of alcohol per month	alcohol	F_Desulfovibrionaceae_RNT	Simple mode (NOME)	17	0.00889946	0.00767227	0.263086
total drinks of alcohol per month	alcohol	F_Desulfovibrionaceae_RNT	Robust adjusted profile score (RAPS)	17	0.00336191	0.00374799	0.369723
total drinks of alcohol per month	alcohol	F_Desulfovibrionaceae_RNT	Sign concordance test	17	0.176471	NA	0.629059
total drinks of alcohol per month	alcohol	F_Desulfovibrionaceae_RNT	Unweighted regression	17	0.00368774	0.524532	0.99439
total drinks of alcohol per month	alcohol	F_Enterobacteriaceae_RNT	Maximum likelihood	10	0.0018941	0.00362118	0.600931
total drinks of alcohol per month	alcohol	F_Enterobacteriaceae_RNT	MR Egger	10	0.00240565	0.00939775	0.804424
total drinks of alcohol per month	alcohol	F_Enterobacteriaceae_RNT	MR Egger (bootstrap)	10	-0.00252871	0.00891778	0.39
total drinks of alcohol per month	alcohol	F_Enterobacteriaceae_RNT	Simple median	10	0.00247588	0.00476283	0.603179
total drinks of alcohol per month	alcohol	F_Enterobacteriaceae_RNT	Weighted median	10	0.00188975	0.00492329	0.701098
total drinks of alcohol per month	alcohol	F_Enterobacteriaceae_RNT	Penalised weighted median	10	0.00188975	0.00504567	0.708011
total drinks of alcohol per month	alcohol	F_Enterobacteriaceae_RNT	Inverse variance weighted	10	0.00176322	0.00394812	0.655166
total drinks of alcohol per month	alcohol	F_Enterobacteriaceae_RNT	IVW radial	10	0.00176493	0.00394851	0.654885
total drinks of alcohol per month	alcohol	F_Enterobacteriaceae_RNT	Inverse variance weighted (multiplicative random effects)	10	0.00176322	0.00394812	0.655166
total drinks of alcohol per month	alcohol	F_Enterobacteriaceae_RNT	Inverse variance weighted (fixed effects)	10	0.00176322	0.00351852	0.616284
total drinks of alcohol per month	alcohol	F_Enterobacteriaceae_RNT	Simple mode	10	0.000101945	0.0079711	0.990075
total drinks of alcohol per month	alcohol	F_Enterobacteriaceae_RNT	Weighted mode	10	-0.00152948	0.00716429	0.835705
total drinks of alcohol per month	alcohol	F_Enterobacteriaceae_RNT	Weighted mode (NOME)	10	-0.00169263	0.00689508	0.811589
total drinks of alcohol per month	alcohol	F_Enterobacteriaceae_RNT	Simple mode (NOME)	10	0.000101945	0.00775603	0.9898
total drinks of alcohol per month	alcohol	F_Enterobacteriaceae_RNT	Robust adjusted profile score (RAPS)	10	0.00113057	0.00379794	0.765947
total drinks of alcohol per month	alcohol	F_Enterobacteriaceae_RNT	Sign concordance test	10	0.2	NA	0.753906
total drinks of alcohol per month	alcohol	F_Enterobacteriaceae_RNT	Unweighted regression	10	0.000186556	0.68076	0.999781
total drinks of alcohol per month	alcohol	F_Enterococcaceae_RNT	Maximum likelihood	28	-9.93499e-05	0.000612091	0.87106
total drinks of alcohol per month	alcohol	F_Enterococcaceae_RNT	MR Egger	28	-0.000832368	0.000737087	0.269096
total drinks of alcohol per month	alcohol	F_Enterococcaceae_RNT	MR Egger (bootstrap)	28	0.00313716	0.00226319	0.071
total drinks of alcohol per month	alcohol	F_Enterococcaceae_RNT	Simple median	28	0.000586211	0.00107629	0.585986
total drinks of alcohol per month	alcohol	F_Enterococcaceae_RNT	Weighted median	28	0.000153066	0.000906067	0.865848
total drinks of alcohol per month	alcohol	F_Enterococcaceae_RNT	Penalised weighted median	28	0.000203677	0.000873147	0.815553
total drinks of alcohol per month	alcohol	F_Enterococcaceae_RNT	Inverse variance weighted	28	-9.63432e-05	0.000615531	0.875623
total drinks of alcohol per month	alcohol	F_Enterococcaceae_RNT	IVW radial	28	-9.63508e-05	0.000615545	0.875616
total drinks of alcohol per month	alcohol	F_Enterococcaceae_RNT	Inverse variance weighted (multiplicative random effects)	28	-9.63432e-05	0.000615531	0.875623
total drinks of alcohol per month	alcohol	F_Enterococcaceae_RNT	Inverse variance weighted (fixed effects)	28	-9.63432e-05	0.000601705	0.872789
total drinks of alcohol per month	alcohol	F_Enterococcaceae_RNT	Simple mode	28	-0.00144531	0.00167578	0.396026
total drinks of alcohol per month	alcohol	F_Enterococcaceae_RNT	Weighted mode	28	-0.000117896	0.000873182	0.893598
total drinks of alcohol per month	alcohol	F_Enterococcaceae_RNT	Weighted mode (NOME)	28	-0.000117896	0.000841107	0.889568
total drinks of alcohol per month	alcohol	F_Enterococcaceae_RNT	Simple mode (NOME)	28	-0.00144531	0.00149779	0.343129
total drinks of alcohol per month	alcohol	F_Enterococcaceae_RNT	Robust adjusted profile score (RAPS)	28	5.90718e-05	0.000640317	0.926496
total drinks of alcohol per month	alcohol	F_Enterococcaceae_RNT	Sign concordance test	28	0.142857	NA	0.571588
total drinks of alcohol per month	alcohol	F_Enterococcaceae_RNT	Unweighted regression	28	-0.000734633	0.0635166	0.990772
total drinks of alcohol per month	alcohol	F_Erysipelotrichaceae_RNT	Maximum likelihood	16	-0.00279157	0.0037761	0.459741
total drinks of alcohol per month	alcohol	F_Erysipelotrichaceae_RNT	MR Egger	16	0.00547694	0.0107093	0.617027
total drinks of alcohol per month	alcohol	F_Erysipelotrichaceae_RNT	MR Egger (bootstrap)	16	-0.00680621	0.0097326	0.231
total drinks of alcohol per month	alcohol	F_Erysipelotrichaceae_RNT	Simple median	16	-0.000980498	0.00525867	0.852089
total drinks of alcohol per month	alcohol	F_Erysipelotrichaceae_RNT	Weighted median	16	0.000167456	0.00533435	0.974957
total drinks of alcohol per month	alcohol	F_Erysipelotrichaceae_RNT	Penalised weighted median	16	0.000382449	0.00560146	0.945565
total drinks of alcohol per month	alcohol	F_Erysipelotrichaceae_RNT	Inverse variance weighted	16	-0.00265175	0.00508247	0.601848
total drinks of alcohol per month	alcohol	F_Erysipelotrichaceae_RNT	IVW radial	16	-0.00265631	0.00508262	0.601235
total drinks of alcohol per month	alcohol	F_Erysipelotrichaceae_RNT	Inverse variance weighted (multiplicative random effects)	16	-0.00265175	0.00508247	0.601848
total drinks of alcohol per month	alcohol	F_Erysipelotrichaceae_RNT	Inverse variance weighted (fixed effects)	16	-0.00265175	0.00359008	0.46013
total drinks of alcohol per month	alcohol	F_Erysipelotrichaceae_RNT	Simple mode	16	-0.000142487	0.0105852	0.989437
total drinks of alcohol per month	alcohol	F_Erysipelotrichaceae_RNT	Weighted mode	16	0.00234559	0.00886267	0.794874
total drinks of alcohol per month	alcohol	F_Erysipelotrichaceae_RNT	Weighted mode (NOME)	16	0.0028985	0.00995408	0.774896
total drinks of alcohol per month	alcohol	F_Erysipelotrichaceae_RNT	Simple mode (NOME)	16	-0.000142487	0.0111156	0.989941
total drinks of alcohol per month	alcohol	F_Erysipelotrichaceae_RNT	Robust adjusted profile score (RAPS)	16	-0.00110292	0.00584643	0.850368
total drinks of alcohol per month	alcohol	F_Erysipelotrichaceae_RNT	Sign concordance test	16	-0.125	NA	0.803619
total drinks of alcohol per month	alcohol	F_Erysipelotrichaceae_RNT	Unweighted regression	16	-0.00207021	0.614702	0.997313
total drinks of alcohol per month	alcohol	F_Lachnospiraceae_RNT	Maximum likelihood	23	0.00469977	0.00310584	0.130227
total drinks of alcohol per month	alcohol	F_Lachnospiraceae_RNT	MR Egger	23	0.0043067	0.00698538	0.544171
total drinks of alcohol per month	alcohol	F_Lachnospiraceae_RNT	MR Egger (bootstrap)	23	0.00186172	0.00812887	0.398
total drinks of alcohol per month	alcohol	F_Lachnospiraceae_RNT	Simple median	23	0.00215978	0.00456032	0.635783
total drinks of alcohol per month	alcohol	F_Lachnospiraceae_RNT	Weighted median	23	0.000818876	0.00442555	0.853202
total drinks of alcohol per month	alcohol	F_Lachnospiraceae_RNT	Penalised weighted median	23	0.000667215	0.00440425	0.879587
total drinks of alcohol per month	alcohol	F_Lachnospiraceae_RNT	Inverse variance weighted	23	0.00460667	0.00332409	0.165795
total drinks of alcohol per month	alcohol	F_Lachnospiraceae_RNT	IVW radial	23	0.00461019	0.00332455	0.16553
total drinks of alcohol per month	alcohol	F_Lachnospiraceae_RNT	Inverse variance weighted (multiplicative random effects)	23	0.00460667	0.00332409	0.165795
total drinks of alcohol per month	alcohol	F_Lachnospiraceae_RNT	Inverse variance weighted (fixed effects)	23	0.00460667	0.00301245	0.126212
total drinks of alcohol per month	alcohol	F_Lachnospiraceae_RNT	Simple mode	23	-0.00010902	0.00929051	0.990743
total drinks of alcohol per month	alcohol	F_Lachnospiraceae_RNT	Weighted mode	23	-0.00010902	0.00797066	0.98921
total drinks of alcohol per month	alcohol	F_Lachnospiraceae_RNT	Weighted mode (NOME)	23	-0.00010902	0.00902747	0.990473
total drinks of alcohol per month	alcohol	F_Lachnospiraceae_RNT	Simple mode (NOME)	23	-0.00010902	0.00980159	0.991226
total drinks of alcohol per month	alcohol	F_Lachnospiraceae_RNT	Robust adjusted profile score (RAPS)	23	0.0042843	0.00422283	0.310317
total drinks of alcohol per month	alcohol	F_Lachnospiraceae_RNT	Sign concordance test	23	0.217391	NA	0.404873
total drinks of alcohol per month	alcohol	F_Lachnospiraceae_RNT	Unweighted regression	23	0.00370439	0.495357	0.994033
total drinks of alcohol per month	alcohol	F_Peptostreptococcaceae_RNT	Maximum likelihood	19	0.0021434	0.00305553	0.483003
total drinks of alcohol per month	alcohol	F_Peptostreptococcaceae_RNT	MR Egger	19	0.0172116	0.00618904	0.0128078
total drinks of alcohol per month	alcohol	F_Peptostreptococcaceae_RNT	MR Egger (bootstrap)	19	-0.0155782	0.00945394	0.048
total drinks of alcohol per month	alcohol	F_Peptostreptococcaceae_RNT	Simple median	19	-0.000429282	0.00444234	0.923017
total drinks of alcohol per month	alcohol	F_Peptostreptococcaceae_RNT	Weighted median	19	6.06547e-06	0.00446417	0.998916
total drinks of alcohol per month	alcohol	F_Peptostreptococcaceae_RNT	Penalised weighted median	19	-2.022e-05	0.00444629	0.996372
total drinks of alcohol per month	alcohol	F_Peptostreptococcaceae_RNT	Inverse variance weighted	19	0.00203821	0.00345748	0.555521
total drinks of alcohol per month	alcohol	F_Peptostreptococcaceae_RNT	IVW radial	19	0.00203651	0.00345755	0.55586
total drinks of alcohol per month	alcohol	F_Peptostreptococcaceae_RNT	Inverse variance weighted (multiplicative random effects)	19	0.00203821	0.00345748	0.555521
total drinks of alcohol per month	alcohol	F_Peptostreptococcaceae_RNT	Inverse variance weighted (fixed effects)	19	0.00203821	0.0029641	0.491685
total drinks of alcohol per month	alcohol	F_Peptostreptococcaceae_RNT	Simple mode	19	-0.0037686	0.00793392	0.6405
total drinks of alcohol per month	alcohol	F_Peptostreptococcaceae_RNT	Weighted mode	19	-0.00155374	0.00842964	0.855824
total drinks of alcohol per month	alcohol	F_Peptostreptococcaceae_RNT	Weighted mode (NOME)	19	-0.00192288	0.00929868	0.838494
total drinks of alcohol per month	alcohol	F_Peptostreptococcaceae_RNT	Simple mode (NOME)	19	-0.0037686	0.00886702	0.675864
total drinks of alcohol per month	alcohol	F_Peptostreptococcaceae_RNT	Robust adjusted profile score (RAPS)	19	0.00452022	0.00412072	0.272664
total drinks of alcohol per month	alcohol	F_Peptostreptococcaceae_RNT	Sign concordance test	19	-0.0526316	NA	1
total drinks of alcohol per month	alcohol	F_Peptostreptococcaceae_RNT	Unweighted regression	19	0.00694379	0.48858	0.988661
total drinks of alcohol per month	alcohol	F_Porphyromonadaceae_RNT	Maximum likelihood	16	-0.00267541	0.00377445	0.478436
total drinks of alcohol per month	alcohol	F_Porphyromonadaceae_RNT	MR Egger	16	-0.00434848	0.00879904	0.628829
total drinks of alcohol per month	alcohol	F_Porphyromonadaceae_RNT	MR Egger (bootstrap)	16	0.00318347	0.00998362	0.371
total drinks of alcohol per month	alcohol	F_Porphyromonadaceae_RNT	Simple median	16	-0.00183787	0.00509625	0.718374
total drinks of alcohol per month	alcohol	F_Porphyromonadaceae_RNT	Weighted median	16	-0.00242572	0.00540542	0.653607
total drinks of alcohol per month	alcohol	F_Porphyromonadaceae_RNT	Penalised weighted median	16	-0.00236214	0.00519006	0.649018
total drinks of alcohol per month	alcohol	F_Porphyromonadaceae_RNT	Inverse variance weighted	16	-0.00256242	0.00418	0.539864
total drinks of alcohol per month	alcohol	F_Porphyromonadaceae_RNT	IVW radial	16	-0.00256202	0.00418009	0.539936
total drinks of alcohol per month	alcohol	F_Porphyromonadaceae_RNT	Inverse variance weighted (multiplicative random effects)	16	-0.00256242	0.00418	0.539864
total drinks of alcohol per month	alcohol	F_Porphyromonadaceae_RNT	Inverse variance weighted (fixed effects)	16	-0.00256242	0.00366947	0.484984
total drinks of alcohol per month	alcohol	F_Porphyromonadaceae_RNT	Simple mode	16	-0.00108249	0.00958693	0.911596
total drinks of alcohol per month	alcohol	F_Porphyromonadaceae_RNT	Weighted mode	16	-0.00108249	0.00913541	0.907248
total drinks of alcohol per month	alcohol	F_Porphyromonadaceae_RNT	Weighted mode (NOME)	16	-0.00108249	0.0102955	0.917656
total drinks of alcohol per month	alcohol	F_Porphyromonadaceae_RNT	Simple mode (NOME)	16	-0.00108249	0.00951956	0.910974
total drinks of alcohol per month	alcohol	F_Porphyromonadaceae_RNT	Robust adjusted profile score (RAPS)	16	-0.00280634	0.00467283	0.548129
total drinks of alcohol per month	alcohol	F_Porphyromonadaceae_RNT	Sign concordance test	16	-0.125	NA	0.803619
total drinks of alcohol per month	alcohol	F_Porphyromonadaceae_RNT	Unweighted regression	16	-0.00161449	0.649673	0.998017
total drinks of alcohol per month	alcohol	F_Rhodospirillaceae_RNT	Maximum likelihood	20	0.00266607	0.00259252	0.303776
total drinks of alcohol per month	alcohol	F_Rhodospirillaceae_RNT	MR Egger	20	-0.00589598	0.0062758	0.359923
total drinks of alcohol per month	alcohol	F_Rhodospirillaceae_RNT	MR Egger (bootstrap)	20	0.0176384	0.0085111	0.022
total drinks of alcohol per month	alcohol	F_Rhodospirillaceae_RNT	Simple median	20	0.00096537	0.00368257	0.793209
total drinks of alcohol per month	alcohol	F_Rhodospirillaceae_RNT	Weighted median	20	0.00128785	0.00380375	0.73493
total drinks of alcohol per month	alcohol	F_Rhodospirillaceae_RNT	Penalised weighted median	20	0.00137348	0.00371356	0.71149
total drinks of alcohol per month	alcohol	F_Rhodospirillaceae_RNT	Inverse variance weighted	20	0.002536	0.00334242	0.448014
total drinks of alcohol per month	alcohol	F_Rhodospirillaceae_RNT	IVW radial	20	0.00253562	0.00334285	0.448141
total drinks of alcohol per month	alcohol	F_Rhodospirillaceae_RNT	Inverse variance weighted (multiplicative random effects)	20	0.002536	0.00334242	0.448014
total drinks of alcohol per month	alcohol	F_Rhodospirillaceae_RNT	Inverse variance weighted (fixed effects)	20	0.002536	0.00249249	0.308937
total drinks of alcohol per month	alcohol	F_Rhodospirillaceae_RNT	Simple mode	20	0.0010223	0.00663937	0.879253
total drinks of alcohol per month	alcohol	F_Rhodospirillaceae_RNT	Weighted mode	20	0.00122137	0.00625298	0.847211
total drinks of alcohol per month	alcohol	F_Rhodospirillaceae_RNT	Weighted mode (NOME)	20	0.00142045	0.00734619	0.84873
total drinks of alcohol per month	alcohol	F_Rhodospirillaceae_RNT	Simple mode (NOME)	20	0.0010223	0.00677937	0.881726
total drinks of alcohol per month	alcohol	F_Rhodospirillaceae_RNT	Robust adjusted profile score (RAPS)	20	0.00158453	0.00303483	0.601591
total drinks of alcohol per month	alcohol	F_Rhodospirillaceae_RNT	Sign concordance test	20	0.1	NA	0.823803
total drinks of alcohol per month	alcohol	F_Rhodospirillaceae_RNT	Unweighted regression	20	-0.000444109	0.374498	0.999054
total drinks of alcohol per month	alcohol	F_Ruminococcaceae_RNT	Maximum likelihood	14	-0.0015965	0.00381294	0.675431
total drinks of alcohol per month	alcohol	F_Ruminococcaceae_RNT	MR Egger	14	0.0015154	0.00825368	0.857391
total drinks of alcohol per month	alcohol	F_Ruminococcaceae_RNT	MR Egger (bootstrap)	14	-0.00259915	0.0112887	0.418
total drinks of alcohol per month	alcohol	F_Ruminococcaceae_RNT	Simple median	14	0.00054712	0.0049876	0.91265
total drinks of alcohol per month	alcohol	F_Ruminococcaceae_RNT	Weighted median	14	0.00199469	0.00525052	0.704017
total drinks of alcohol per month	alcohol	F_Ruminococcaceae_RNT	Penalised weighted median	14	0.00199469	0.00511345	0.696473
total drinks of alcohol per month	alcohol	F_Ruminococcaceae_RNT	Inverse variance weighted	14	-0.00157754	0.0037444	0.673531
total drinks of alcohol per month	alcohol	F_Ruminococcaceae_RNT	IVW radial	14	-0.00157776	0.00334716	0.637375
total drinks of alcohol per month	alcohol	F_Ruminococcaceae_RNT	Inverse variance weighted (multiplicative random effects)	14	-0.00157754	0.00334714	0.63742
total drinks of alcohol per month	alcohol	F_Ruminococcaceae_RNT	Inverse variance weighted (fixed effects)	14	-0.00157754	0.0037444	0.673531
total drinks of alcohol per month	alcohol	F_Ruminococcaceae_RNT	Simple mode	14	0.00648554	0.00957202	0.509935
total drinks of alcohol per month	alcohol	F_Ruminococcaceae_RNT	Weighted mode	14	0.00604821	0.00865844	0.49715
total drinks of alcohol per month	alcohol	F_Ruminococcaceae_RNT	Weighted mode (NOME)	14	0.00633976	0.00968416	0.524105
total drinks of alcohol per month	alcohol	F_Ruminococcaceae_RNT	Simple mode (NOME)	14	0.00648554	0.00945178	0.50466
total drinks of alcohol per month	alcohol	F_Ruminococcaceae_RNT	Robust adjusted profile score (RAPS)	14	-0.00163409	0.00405783	0.687169
total drinks of alcohol per month	alcohol	F_Ruminococcaceae_RNT	Sign concordance test	14	0	NA	1
total drinks of alcohol per month	alcohol	F_Ruminococcaceae_RNT	Unweighted regression	14	-0.00201877	0.71079	0.997734
total drinks of alcohol per month	alcohol	F_Streptococcaceae_RNT	Maximum likelihood	12	0.00389181	0.00385178	0.312307
total drinks of alcohol per month	alcohol	F_Streptococcaceae_RNT	MR Egger	12	0.0051449	0.00763054	0.515435
total drinks of alcohol per month	alcohol	F_Streptococcaceae_RNT	MR Egger (bootstrap)	12	0.00338071	0.00938329	0.354
total drinks of alcohol per month	alcohol	F_Streptococcaceae_RNT	Simple median	12	0.00352163	0.00509096	0.489099
total drinks of alcohol per month	alcohol	F_Streptococcaceae_RNT	Weighted median	12	0.00352259	0.00507714	0.487799
total drinks of alcohol per month	alcohol	F_Streptococcaceae_RNT	Penalised weighted median	12	0.00352259	0.00521966	0.499758
total drinks of alcohol per month	alcohol	F_Streptococcaceae_RNT	Inverse variance weighted	12	0.00381475	0.003788	0.313905
total drinks of alcohol per month	alcohol	F_Streptococcaceae_RNT	IVW radial	12	0.00381595	0.00312567	0.222146
total drinks of alcohol per month	alcohol	F_Streptococcaceae_RNT	Inverse variance weighted (multiplicative random effects)	12	0.00381475	0.00312483	0.222167
total drinks of alcohol per month	alcohol	F_Streptococcaceae_RNT	Inverse variance weighted (fixed effects)	12	0.00381475	0.003788	0.313905
total drinks of alcohol per month	alcohol	F_Streptococcaceae_RNT	Simple mode	12	0.00326605	0.00794333	0.688845
total drinks of alcohol per month	alcohol	F_Streptococcaceae_RNT	Weighted mode	12	0.00237347	0.0079082	0.769675
total drinks of alcohol per month	alcohol	F_Streptococcaceae_RNT	Weighted mode (NOME)	12	0.00252224	0.00860226	0.774822
total drinks of alcohol per month	alcohol	F_Streptococcaceae_RNT	Simple mode (NOME)	12	0.00326605	0.00828411	0.700929
total drinks of alcohol per month	alcohol	F_Streptococcaceae_RNT	Robust adjusted profile score (RAPS)	12	0.00397188	0.0041262	0.335748
total drinks of alcohol per month	alcohol	F_Streptococcaceae_RNT	Sign concordance test	12	0.333333	NA	0.387695
total drinks of alcohol per month	alcohol	F_Streptococcaceae_RNT	Unweighted regression	12	0.00123492	0.607379	0.998378
total drinks of alcohol per month	alcohol	F_Sutterellaceae_RNT	Maximum likelihood	16	-0.00106324	0.00331853	0.748669
total drinks of alcohol per month	alcohol	F_Sutterellaceae_RNT	MR Egger	16	0.00309502	0.00601432	0.614854
total drinks of alcohol per month	alcohol	F_Sutterellaceae_RNT	MR Egger (bootstrap)	16	-0.00573749	0.0115055	0.316
total drinks of alcohol per month	alcohol	F_Sutterellaceae_RNT	Simple median	16	-0.00523827	0.00445847	0.240034
total drinks of alcohol per month	alcohol	F_Sutterellaceae_RNT	Weighted median	16	-0.00379343	0.00459626	0.409184
total drinks of alcohol per month	alcohol	F_Sutterellaceae_RNT	Penalised weighted median	16	-0.0043313	0.00458052	0.344357
total drinks of alcohol per month	alcohol	F_Sutterellaceae_RNT	Inverse variance weighted	16	-0.00101261	0.00325062	0.75541
total drinks of alcohol per month	alcohol	F_Sutterellaceae_RNT	IVW radial	16	-0.00101317	0.00317776	0.749855
total drinks of alcohol per month	alcohol	F_Sutterellaceae_RNT	Inverse variance weighted (multiplicative random effects)	16	-0.00101261	0.00317761	0.749975
total drinks of alcohol per month	alcohol	F_Sutterellaceae_RNT	Inverse variance weighted (fixed effects)	16	-0.00101261	0.00325062	0.75541
total drinks of alcohol per month	alcohol	F_Sutterellaceae_RNT	Simple mode	16	-0.00669594	0.00801903	0.416816
total drinks of alcohol per month	alcohol	F_Sutterellaceae_RNT	Weighted mode	16	-0.00669594	0.00682807	0.342318
total drinks of alcohol per month	alcohol	F_Sutterellaceae_RNT	Weighted mode (NOME)	16	-0.00669594	0.00707749	0.359095
total drinks of alcohol per month	alcohol	F_Sutterellaceae_RNT	Simple mode (NOME)	16	-0.00669594	0.0074733	0.384416
total drinks of alcohol per month	alcohol	F_Sutterellaceae_RNT	Robust adjusted profile score (RAPS)	16	-0.00164228	0.00351782	0.64061
total drinks of alcohol per month	alcohol	F_Sutterellaceae_RNT	Sign concordance test	16	-0.375	NA	0.210114
total drinks of alcohol per month	alcohol	F_Sutterellaceae_RNT	Unweighted regression	16	0.000112963	0.520173	0.999827
total drinks of alcohol per month	alcohol	F_Veillonellaceae_RNT	Maximum likelihood	15	-0.00405729	0.0030641	0.185458
total drinks of alcohol per month	alcohol	F_Veillonellaceae_RNT	MR Egger	15	-0.00945285	0.00506271	0.0845895
total drinks of alcohol per month	alcohol	F_Veillonellaceae_RNT	MR Egger (bootstrap)	15	0.00869232	0.00861674	0.146
total drinks of alcohol per month	alcohol	F_Veillonellaceae_RNT	Simple median	15	-0.00600805	0.00437584	0.169751
total drinks of alcohol per month	alcohol	F_Veillonellaceae_RNT	Weighted median	15	-0.00615499	0.00437382	0.159358
total drinks of alcohol per month	alcohol	F_Veillonellaceae_RNT	Penalised weighted median	15	-0.00615499	0.00412685	0.135844
total drinks of alcohol per month	alcohol	F_Veillonellaceae_RNT	Inverse variance weighted	15	-0.00393904	0.0030086	0.190445
total drinks of alcohol per month	alcohol	F_Veillonellaceae_RNT	IVW radial	15	-0.00393958	0.00263042	0.134211
total drinks of alcohol per month	alcohol	F_Veillonellaceae_RNT	Inverse variance weighted (multiplicative random effects)	15	-0.00393904	0.00262934	0.134105
total drinks of alcohol per month	alcohol	F_Veillonellaceae_RNT	Inverse variance weighted (fixed effects)	15	-0.00393904	0.0030086	0.190445
total drinks of alcohol per month	alcohol	F_Veillonellaceae_RNT	Simple mode	15	-0.00625516	0.0073819	0.411044
total drinks of alcohol per month	alcohol	F_Veillonellaceae_RNT	Weighted mode	15	-0.00625516	0.00710031	0.393207
total drinks of alcohol per month	alcohol	F_Veillonellaceae_RNT	Weighted mode (NOME)	15	-0.00637904	0.00664566	0.353401
total drinks of alcohol per month	alcohol	F_Veillonellaceae_RNT	Simple mode (NOME)	15	-0.00625516	0.00725835	0.403324
total drinks of alcohol per month	alcohol	F_Veillonellaceae_RNT	Robust adjusted profile score (RAPS)	15	-0.0040728	0.00327227	0.213264
total drinks of alcohol per month	alcohol	F_Veillonellaceae_RNT	Sign concordance test	15	-0.466667	NA	0.118469
total drinks of alcohol per month	alcohol	F_Veillonellaceae_RNT	Unweighted regression	15	-0.00511022	0.392499	0.989612
total drinks of alcohol per month	alcohol	G_Acidaminococcus_RNT	Maximum likelihood	51	-0.000486582	0.000335053	0.146431
total drinks of alcohol per month	alcohol	G_Acidaminococcus_RNT	MR Egger	51	-0.000436201	0.000478927	0.366867
total drinks of alcohol per month	alcohol	G_Acidaminococcus_RNT	MR Egger (bootstrap)	51	-0.00124643	0.00112961	0.131
total drinks of alcohol per month	alcohol	G_Acidaminococcus_RNT	Simple median	51	-0.000551219	0.000516624	0.285988
total drinks of alcohol per month	alcohol	G_Acidaminococcus_RNT	Weighted median	51	-0.000678586	0.000509394	0.182813
total drinks of alcohol per month	alcohol	G_Acidaminococcus_RNT	Penalised weighted median	51	-0.000714557	0.000511625	0.162521
total drinks of alcohol per month	alcohol	G_Acidaminococcus_RNT	Inverse variance weighted	51	-0.000477871	0.000339304	0.159017
total drinks of alcohol per month	alcohol	G_Acidaminococcus_RNT	IVW radial	51	-0.00047749	0.000339673	0.159803
total drinks of alcohol per month	alcohol	G_Acidaminococcus_RNT	Inverse variance weighted (multiplicative random effects)	51	-0.000477871	0.000339304	0.159017
total drinks of alcohol per month	alcohol	G_Acidaminococcus_RNT	Inverse variance weighted (fixed effects)	51	-0.000477871	0.000329565	0.147057
total drinks of alcohol per month	alcohol	G_Acidaminococcus_RNT	Simple mode	51	-0.000340932	0.000825437	0.681349
total drinks of alcohol per month	alcohol	G_Acidaminococcus_RNT	Weighted mode	51	-0.000732606	0.000562322	0.198604
total drinks of alcohol per month	alcohol	G_Acidaminococcus_RNT	Weighted mode (NOME)	51	-0.000732606	0.000587982	0.218583
total drinks of alcohol per month	alcohol	G_Acidaminococcus_RNT	Simple mode (NOME)	51	-0.000340932	0.000814961	0.677489
total drinks of alcohol per month	alcohol	G_Acidaminococcus_RNT	Robust adjusted profile score (RAPS)	51	-0.000601912	0.000354521	0.089542
total drinks of alcohol per month	alcohol	G_Acidaminococcus_RNT	Sign concordance test	51	-0.0980392	NA	0.575849
total drinks of alcohol per month	alcohol	G_Acidaminococcus_RNT	Unweighted regression	51	-0.000428284	0.0347715	0.990173
total drinks of alcohol per month	alcohol	G_Aestuariispira_RNT	Maximum likelihood	24	0.000239573	0.000906556	0.791574
total drinks of alcohol per month	alcohol	G_Aestuariispira_RNT	MR Egger	24	0.00129841	0.00115178	0.271757
total drinks of alcohol per month	alcohol	G_Aestuariispira_RNT	MR Egger (bootstrap)	24	-0.00396451	0.00316635	0.106
total drinks of alcohol per month	alcohol	G_Aestuariispira_RNT	Simple median	24	0.000586174	0.00142305	0.680402
total drinks of alcohol per month	alcohol	G_Aestuariispira_RNT	Weighted median	24	0.000576836	0.00128132	0.652575
total drinks of alcohol per month	alcohol	G_Aestuariispira_RNT	Penalised weighted median	24	0.000576837	0.00129582	0.656211
total drinks of alcohol per month	alcohol	G_Aestuariispira_RNT	Inverse variance weighted	24	0.000235159	0.000925499	0.799427
total drinks of alcohol per month	alcohol	G_Aestuariispira_RNT	IVW radial	24	0.000235107	0.000925599	0.799492
total drinks of alcohol per month	alcohol	G_Aestuariispira_RNT	Inverse variance weighted (multiplicative random effects)	24	0.000235159	0.000925499	0.799427
total drinks of alcohol per month	alcohol	G_Aestuariispira_RNT	Inverse variance weighted (fixed effects)	24	0.000235159	0.000897712	0.793357
total drinks of alcohol per month	alcohol	G_Aestuariispira_RNT	Simple mode	24	0.000692301	0.00201954	0.734861
total drinks of alcohol per month	alcohol	G_Aestuariispira_RNT	Weighted mode	24	0.000498586	0.00125699	0.69528
total drinks of alcohol per month	alcohol	G_Aestuariispira_RNT	Weighted mode (NOME)	24	0.000498586	0.00122336	0.687368
total drinks of alcohol per month	alcohol	G_Aestuariispira_RNT	Simple mode (NOME)	24	0.000692301	0.00220356	0.756221
total drinks of alcohol per month	alcohol	G_Aestuariispira_RNT	Robust adjusted profile score (RAPS)	24	0.000284408	0.000960333	0.767111
total drinks of alcohol per month	alcohol	G_Aestuariispira_RNT	Sign concordance test	24	0.0833333	NA	0.83882
total drinks of alcohol per month	alcohol	G_Aestuariispira_RNT	Unweighted regression	24	0.000645032	0.112522	0.995426
total drinks of alcohol per month	alcohol	G_Akkermansia_RNT	Maximum likelihood	18	-1.69914e-05	0.00273335	0.99504
total drinks of alcohol per month	alcohol	G_Akkermansia_RNT	MR Egger	18	-0.00352945	0.00656658	0.598329
total drinks of alcohol per month	alcohol	G_Akkermansia_RNT	MR Egger (bootstrap)	18	0.006234	0.00783563	0.202
total drinks of alcohol per month	alcohol	G_Akkermansia_RNT	Simple median	18	4.33995e-05	0.00402821	0.991404
total drinks of alcohol per month	alcohol	G_Akkermansia_RNT	Weighted median	18	0.00119475	0.00408565	0.769961
total drinks of alcohol per month	alcohol	G_Akkermansia_RNT	Penalised weighted median	18	0.00324486	0.00412959	0.432009
total drinks of alcohol per month	alcohol	G_Akkermansia_RNT	Inverse variance weighted	18	-1.65235e-05	0.00361419	0.996352
total drinks of alcohol per month	alcohol	G_Akkermansia_RNT	IVW radial	18	-1.65235e-05	0.00361419	0.996352
total drinks of alcohol per month	alcohol	G_Akkermansia_RNT	Inverse variance weighted (multiplicative random effects)	18	-1.65235e-05	0.00361419	0.996352
total drinks of alcohol per month	alcohol	G_Akkermansia_RNT	Inverse variance weighted (fixed effects)	18	-1.65235e-05	0.00261469	0.994958
total drinks of alcohol per month	alcohol	G_Akkermansia_RNT	Simple mode	18	0.00349451	0.00841733	0.683219
total drinks of alcohol per month	alcohol	G_Akkermansia_RNT	Weighted mode	18	0.00596818	0.00706854	0.41021
total drinks of alcohol per month	alcohol	G_Akkermansia_RNT	Weighted mode (NOME)	18	0.00614487	0.00798992	0.452401
total drinks of alcohol per month	alcohol	G_Akkermansia_RNT	Simple mode (NOME)	18	0.00349451	0.00935972	0.713498
total drinks of alcohol per month	alcohol	G_Akkermansia_RNT	Robust adjusted profile score (RAPS)	18	-0.00115676	0.00496057	0.815613
total drinks of alcohol per month	alcohol	G_Akkermansia_RNT	Sign concordance test	18	0	NA	1
total drinks of alcohol per month	alcohol	G_Akkermansia_RNT	Unweighted regression	18	0.000233542	0.39477	0.999528
total drinks of alcohol per month	alcohol	G_Alistipes_RNT	Maximum likelihood	11	0.00117329	0.0042177	0.780872
total drinks of alcohol per month	alcohol	G_Alistipes_RNT	MR Egger	11	-0.00830893	0.00921836	0.390887
total drinks of alcohol per month	alcohol	G_Alistipes_RNT	MR Egger (bootstrap)	11	0.0266257	0.0181653	0.068
total drinks of alcohol per month	alcohol	G_Alistipes_RNT	Simple median	11	-0.000385863	0.00673145	0.954288
total drinks of alcohol per month	alcohol	G_Alistipes_RNT	Weighted median	11	-0.00540313	0.00629079	0.390398
total drinks of alcohol per month	alcohol	G_Alistipes_RNT	Penalised weighted median	11	-0.00635209	0.00626255	0.310441
total drinks of alcohol per month	alcohol	G_Alistipes_RNT	Inverse variance weighted	11	0.0011386	0.00549179	0.835754
total drinks of alcohol per month	alcohol	G_Alistipes_RNT	IVW radial	11	0.00113935	0.00549198	0.835653
total drinks of alcohol per month	alcohol	G_Alistipes_RNT	Inverse variance weighted (multiplicative random effects)	11	0.0011386	0.00549179	0.835754
total drinks of alcohol per month	alcohol	G_Alistipes_RNT	Inverse variance weighted (fixed effects)	11	0.0011386	0.00405754	0.779007
total drinks of alcohol per month	alcohol	G_Alistipes_RNT	Simple mode	11	-0.0118642	0.0121652	0.352433
total drinks of alcohol per month	alcohol	G_Alistipes_RNT	Weighted mode	11	-0.0101639	0.00864595	0.266997
total drinks of alcohol per month	alcohol	G_Alistipes_RNT	Weighted mode (NOME)	11	-0.0106497	0.00892903	0.260516
total drinks of alcohol per month	alcohol	G_Alistipes_RNT	Simple mode (NOME)	11	-0.0118642	0.0129369	0.380685
total drinks of alcohol per month	alcohol	G_Alistipes_RNT	Robust adjusted profile score (RAPS)	11	-0.000574927	0.00580246	0.921072
total drinks of alcohol per month	alcohol	G_Alistipes_RNT	Sign concordance test	11	-0.0909091	NA	1
total drinks of alcohol per month	alcohol	G_Alistipes_RNT	Unweighted regression	11	0.000515693	0.481943	0.999146
total drinks of alcohol per month	alcohol	G_Alloprevotella_RNT	Maximum likelihood	43	0.000404467	0.00040323	0.315829
total drinks of alcohol per month	alcohol	G_Alloprevotella_RNT	MR Egger	43	0.000444623	0.000718102	0.539233
total drinks of alcohol per month	alcohol	G_Alloprevotella_RNT	MR Egger (bootstrap)	43	0.000196428	0.000999535	0.423
total drinks of alcohol per month	alcohol	G_Alloprevotella_RNT	Simple median	43	-0.000685724	0.000668161	0.304757
total drinks of alcohol per month	alcohol	G_Alloprevotella_RNT	Weighted median	43	0.000443545	0.000609355	0.466679
total drinks of alcohol per month	alcohol	G_Alloprevotella_RNT	Penalised weighted median	43	0.000443136	0.000613004	0.469746
total drinks of alcohol per month	alcohol	G_Alloprevotella_RNT	Inverse variance weighted	43	0.00039483	0.000437544	0.366856
total drinks of alcohol per month	alcohol	G_Alloprevotella_RNT	IVW radial	43	0.000394921	0.000437823	0.36705
total drinks of alcohol per month	alcohol	G_Alloprevotella_RNT	Inverse variance weighted (multiplicative random effects)	43	0.00039483	0.000437544	0.366856
total drinks of alcohol per month	alcohol	G_Alloprevotella_RNT	Inverse variance weighted (fixed effects)	43	0.00039483	0.000395149	0.317702
total drinks of alcohol per month	alcohol	G_Alloprevotella_RNT	Simple mode	43	-0.00118703	0.000987155	0.235916
total drinks of alcohol per month	alcohol	G_Alloprevotella_RNT	Weighted mode	43	0.000150049	0.00071861	0.83561
total drinks of alcohol per month	alcohol	G_Alloprevotella_RNT	Weighted mode (NOME)	43	0.000150049	0.000712215	0.834156
total drinks of alcohol per month	alcohol	G_Alloprevotella_RNT	Simple mode (NOME)	43	-0.00118703	0.00096618	0.22607
total drinks of alcohol per month	alcohol	G_Alloprevotella_RNT	Robust adjusted profile score (RAPS)	43	0.000277576	0.000424036	0.512722
total drinks of alcohol per month	alcohol	G_Alloprevotella_RNT	Sign concordance test	43	-0.0697674	NA	0.760792
total drinks of alcohol per month	alcohol	G_Alloprevotella_RNT	Unweighted regression	43	0.000429388	0.0413047	0.991706
total drinks of alcohol per month	alcohol	G_Anaerostipes_RNT	Maximum likelihood	14	0.00336343	0.00393124	0.39224
total drinks of alcohol per month	alcohol	G_Anaerostipes_RNT	MR Egger	14	-0.00317727	0.0106526	0.770604
total drinks of alcohol per month	alcohol	G_Anaerostipes_RNT	MR Egger (bootstrap)	14	0.00907457	0.0098721	0.169
total drinks of alcohol per month	alcohol	G_Anaerostipes_RNT	Simple median	14	-0.00399617	0.0052867	0.449714
total drinks of alcohol per month	alcohol	G_Anaerostipes_RNT	Weighted median	14	-0.00444183	0.00552914	0.421772
total drinks of alcohol per month	alcohol	G_Anaerostipes_RNT	Penalised weighted median	14	-0.00549276	0.0055424	0.321664
total drinks of alcohol per month	alcohol	G_Anaerostipes_RNT	Inverse variance weighted	14	0.00313612	0.00457365	0.492907
total drinks of alcohol per month	alcohol	G_Anaerostipes_RNT	IVW radial	14	0.00313764	0.00457402	0.492732
total drinks of alcohol per month	alcohol	G_Anaerostipes_RNT	Inverse variance weighted (multiplicative random effects)	14	0.00313612	0.00457365	0.492907
total drinks of alcohol per month	alcohol	G_Anaerostipes_RNT	Inverse variance weighted (fixed effects)	14	0.00313612	0.00380102	0.40933
total drinks of alcohol per month	alcohol	G_Anaerostipes_RNT	Simple mode	14	-0.00753075	0.00851646	0.392617
total drinks of alcohol per month	alcohol	G_Anaerostipes_RNT	Weighted mode	14	-0.00770156	0.00874119	0.39428
total drinks of alcohol per month	alcohol	G_Anaerostipes_RNT	Weighted mode (NOME)	14	-0.00770156	0.00921161	0.418218
total drinks of alcohol per month	alcohol	G_Anaerostipes_RNT	Simple mode (NOME)	14	-0.00753075	0.0081516	0.372401
total drinks of alcohol per month	alcohol	G_Anaerostipes_RNT	Robust adjusted profile score (RAPS)	14	0.00102572	0.00483212	0.831896
total drinks of alcohol per month	alcohol	G_Anaerostipes_RNT	Sign concordance test	14	-0.285714	NA	0.42395
total drinks of alcohol per month	alcohol	G_Anaerostipes_RNT	Unweighted regression	14	0.000172761	0.739163	0.999814
total drinks of alcohol per month	alcohol	G_Bacteroides_RNT	Maximum likelihood	11	-0.00733981	0.00432593	0.0897527
total drinks of alcohol per month	alcohol	G_Bacteroides_RNT	MR Egger	11	-0.00237129	0.00909717	0.800219
total drinks of alcohol per month	alcohol	G_Bacteroides_RNT	MR Egger (bootstrap)	11	-0.0146597	0.0116348	0.1
total drinks of alcohol per month	alcohol	G_Bacteroides_RNT	Simple median	11	-0.00718065	0.0058124	0.216681
total drinks of alcohol per month	alcohol	G_Bacteroides_RNT	Weighted median	11	-0.00665271	0.00578301	0.249984
total drinks of alcohol per month	alcohol	G_Bacteroides_RNT	Penalised weighted median	11	-0.00665271	0.00593581	0.262383
total drinks of alcohol per month	alcohol	G_Bacteroides_RNT	Inverse variance weighted	11	-0.00713679	0.00423177	0.0917037
total drinks of alcohol per month	alcohol	G_Bacteroides_RNT	IVW radial	11	-0.00713315	0.00406096	0.0789995
total drinks of alcohol per month	alcohol	G_Bacteroides_RNT	Inverse variance weighted (multiplicative random effects)	11	-0.00713679	0.00405857	0.0786714
total drinks of alcohol per month	alcohol	G_Bacteroides_RNT	Inverse variance weighted (fixed effects)	11	-0.00713679	0.00423177	0.0917037
total drinks of alcohol per month	alcohol	G_Bacteroides_RNT	Simple mode	11	-0.00626968	0.00927398	0.514339
total drinks of alcohol per month	alcohol	G_Bacteroides_RNT	Weighted mode	11	-0.00541331	0.00809976	0.519051
total drinks of alcohol per month	alcohol	G_Bacteroides_RNT	Weighted mode (NOME)	11	-0.00558458	0.00863388	0.532312
total drinks of alcohol per month	alcohol	G_Bacteroides_RNT	Simple mode (NOME)	11	-0.00626968	0.00864654	0.485008
total drinks of alcohol per month	alcohol	G_Bacteroides_RNT	Robust adjusted profile score (RAPS)	11	-0.00801372	0.00461148	0.0822504
total drinks of alcohol per month	alcohol	G_Bacteroides_RNT	Sign concordance test	11	-0.454545	NA	0.226562
total drinks of alcohol per month	alcohol	G_Bacteroides_RNT	Unweighted regression	11	-0.00648127	0.721813	0.992836
total drinks of alcohol per month	alcohol	G_Barnesiella_RNT	Maximum likelihood	11	0.00214495	0.00431825	0.619388
total drinks of alcohol per month	alcohol	G_Barnesiella_RNT	MR Egger	11	-0.00905963	0.0132293	0.510711
total drinks of alcohol per month	alcohol	G_Barnesiella_RNT	MR Egger (bootstrap)	11	0.00858795	0.011524	0.221
total drinks of alcohol per month	alcohol	G_Barnesiella_RNT	Simple median	11	0.00271621	0.0058687	0.643486
total drinks of alcohol per month	alcohol	G_Barnesiella_RNT	Weighted median	11	0.00244623	0.00586789	0.676763
total drinks of alcohol per month	alcohol	G_Barnesiella_RNT	Penalised weighted median	11	0.00283763	0.00554228	0.608653
total drinks of alcohol per month	alcohol	G_Barnesiella_RNT	Inverse variance weighted	11	0.00202875	0.00490141	0.678939
total drinks of alcohol per month	alcohol	G_Barnesiella_RNT	IVW radial	11	0.00202897	0.00490159	0.678917
total drinks of alcohol per month	alcohol	G_Barnesiella_RNT	Inverse variance weighted (multiplicative random effects)	11	0.00202875	0.00490141	0.678939
total drinks of alcohol per month	alcohol	G_Barnesiella_RNT	Inverse variance weighted (fixed effects)	11	0.00202875	0.00419567	0.628717
total drinks of alcohol per month	alcohol	G_Barnesiella_RNT	Simple mode	11	0.00407369	0.00921826	0.667954
total drinks of alcohol per month	alcohol	G_Barnesiella_RNT	Weighted mode	11	0.00322904	0.00785995	0.689868
total drinks of alcohol per month	alcohol	G_Barnesiella_RNT	Weighted mode (NOME)	11	0.0034402	0.00798503	0.67573
total drinks of alcohol per month	alcohol	G_Barnesiella_RNT	Simple mode (NOME)	11	0.00407369	0.00864993	0.647781
total drinks of alcohol per month	alcohol	G_Barnesiella_RNT	Robust adjusted profile score (RAPS)	11	0.00412026	0.00451125	0.361068
total drinks of alcohol per month	alcohol	G_Barnesiella_RNT	Sign concordance test	11	0.454545	NA	0.226562
total drinks of alcohol per month	alcohol	G_Barnesiella_RNT	Unweighted regression	11	-0.00139457	0.823336	0.998649
total drinks of alcohol per month	alcohol	G_Bifidobacterium_RNT	Maximum likelihood	18	-8.39222e-05	0.00338571	0.980225
total drinks of alcohol per month	alcohol	G_Bifidobacterium_RNT	MR Egger	18	-0.000525802	0.00828181	0.950164
total drinks of alcohol per month	alcohol	G_Bifidobacterium_RNT	MR Egger (bootstrap)	18	0.00493495	0.0107639	0.322
total drinks of alcohol per month	alcohol	G_Bifidobacterium_RNT	Simple median	18	0.00114741	0.00451148	0.79924
total drinks of alcohol per month	alcohol	G_Bifidobacterium_RNT	Weighted median	18	0.00269497	0.00450426	0.54963
total drinks of alcohol per month	alcohol	G_Bifidobacterium_RNT	Penalised weighted median	18	0.00437887	0.00461541	0.342748
total drinks of alcohol per month	alcohol	G_Bifidobacterium_RNT	Inverse variance weighted	18	-8.4196e-05	0.0033077	0.979692
total drinks of alcohol per month	alcohol	G_Bifidobacterium_RNT	IVW radial	18	-8.41962e-05	0.00329861	0.979636
