## Supplemental Table for "Identification of Causal Pathways among Gut Microbiota, Food Intake and Telomere Length: A Mendelian Randomization Study" (part 19 of 37)

### Sheet: Table 11 (continued)
Table 11 Causal effect of gut microbiota on alcohol (MR)
total drinks of alcohol per month	alcohol	G_Bifidobacterium_RNT	Inverse variance weighted (multiplicative random effects)	18	-8.4196e-05	0.00329861	0.979636
total drinks of alcohol per month	alcohol	G_Bifidobacterium_RNT	Inverse variance weighted (fixed effects)	18	-8.4196e-05	0.0033077	0.979692
total drinks of alcohol per month	alcohol	G_Bifidobacterium_RNT	Simple mode	18	-0.00528743	0.00874609	0.553464
total drinks of alcohol per month	alcohol	G_Bifidobacterium_RNT	Weighted mode	18	-0.00509587	0.00883249	0.571538
total drinks of alcohol per month	alcohol	G_Bifidobacterium_RNT	Weighted mode (NOME)	18	-0.00528743	0.00827447	0.531336
total drinks of alcohol per month	alcohol	G_Bifidobacterium_RNT	Simple mode (NOME)	18	-0.00528743	0.00900737	0.564912
total drinks of alcohol per month	alcohol	G_Bifidobacterium_RNT	Robust adjusted profile score (RAPS)	18	0.000527552	0.00356714	0.882428
total drinks of alcohol per month	alcohol	G_Bifidobacterium_RNT	Sign concordance test	18	0	NA	1
total drinks of alcohol per month	alcohol	G_Bifidobacterium_RNT	Unweighted regression	18	-0.000182848	0.668427	0.999782
total drinks of alcohol per month	alcohol	G_Blautia_RNT	Maximum likelihood	20	-0.00340862	0.00345435	0.323759
total drinks of alcohol per month	alcohol	G_Blautia_RNT	MR Egger	20	-0.000571075	0.00811207	0.944653
total drinks of alcohol per month	alcohol	G_Blautia_RNT	MR Egger (bootstrap)	20	-0.00329701	0.0093097	0.361
total drinks of alcohol per month	alcohol	G_Blautia_RNT	Simple median	20	-0.00234061	0.00495569	0.636707
total drinks of alcohol per month	alcohol	G_Blautia_RNT	Weighted median	20	-0.000635236	0.00501827	0.899269
total drinks of alcohol per month	alcohol	G_Blautia_RNT	Penalised weighted median	20	0.000127265	0.0049596	0.979528
total drinks of alcohol per month	alcohol	G_Blautia_RNT	Inverse variance weighted	20	-0.00335891	0.00382954	0.38043
total drinks of alcohol per month	alcohol	G_Blautia_RNT	IVW radial	20	-0.00336055	0.00382977	0.380226
total drinks of alcohol per month	alcohol	G_Blautia_RNT	Inverse variance weighted (multiplicative random effects)	20	-0.00335891	0.00382954	0.38043
total drinks of alcohol per month	alcohol	G_Blautia_RNT	Inverse variance weighted (fixed effects)	20	-0.00335891	0.00334384	0.315135
total drinks of alcohol per month	alcohol	G_Blautia_RNT	Simple mode	20	0.00733811	0.0100627	0.474749
total drinks of alcohol per month	alcohol	G_Blautia_RNT	Weighted mode	20	9.15155e-05	0.00957591	0.992474
total drinks of alcohol per month	alcohol	G_Blautia_RNT	Weighted mode (NOME)	20	0.00627243	0.00968983	0.525169
total drinks of alcohol per month	alcohol	G_Blautia_RNT	Simple mode (NOME)	20	0.00733811	0.00994274	0.469511
total drinks of alcohol per month	alcohol	G_Blautia_RNT	Robust adjusted profile score (RAPS)	20	-0.00263012	0.00479123	0.583043
total drinks of alcohol per month	alcohol	G_Blautia_RNT	Sign concordance test	20	0	NA	1
total drinks of alcohol per month	alcohol	G_Blautia_RNT	Unweighted regression	20	-0.00103636	0.609669	0.998644
total drinks of alcohol per month	alcohol	G_Butyricicoccus_RNT	Maximum likelihood	19	-0.000190997	0.00347665	0.956188
total drinks of alcohol per month	alcohol	G_Butyricicoccus_RNT	MR Egger	19	0.00227298	0.0131701	0.865014
total drinks of alcohol per month	alcohol	G_Butyricicoccus_RNT	MR Egger (bootstrap)	19	-0.0116783	0.0142185	0.203
total drinks of alcohol per month	alcohol	G_Butyricicoccus_RNT	Simple median	19	-0.00540105	0.00564617	0.338776
total drinks of alcohol per month	alcohol	G_Butyricicoccus_RNT	Weighted median	19	-0.00566468	0.00503863	0.260907
total drinks of alcohol per month	alcohol	G_Butyricicoccus_RNT	Penalised weighted median	19	-0.00654111	0.005001	0.190887
total drinks of alcohol per month	alcohol	G_Butyricicoccus_RNT	Inverse variance weighted	19	-0.000191737	0.00474785	0.967787
total drinks of alcohol per month	alcohol	G_Butyricicoccus_RNT	IVW radial	19	-0.000191734	0.00474786	0.967787
total drinks of alcohol per month	alcohol	G_Butyricicoccus_RNT	Inverse variance weighted (multiplicative random effects)	19	-0.000191737	0.00474785	0.967787
total drinks of alcohol per month	alcohol	G_Butyricicoccus_RNT	Inverse variance weighted (fixed effects)	19	-0.000191737	0.00332381	0.953999
total drinks of alcohol per month	alcohol	G_Butyricicoccus_RNT	Simple mode	19	-0.00856408	0.0114857	0.465519
total drinks of alcohol per month	alcohol	G_Butyricicoccus_RNT	Weighted mode	19	-0.00911788	0.0105005	0.396644
total drinks of alcohol per month	alcohol	G_Butyricicoccus_RNT	Weighted mode (NOME)	19	-0.00967169	0.0112478	0.401166
total drinks of alcohol per month	alcohol	G_Butyricicoccus_RNT	Simple mode (NOME)	19	-0.00856408	0.0116243	0.470776
total drinks of alcohol per month	alcohol	G_Butyricicoccus_RNT	Robust adjusted profile score (RAPS)	19	-0.000609457	0.00509862	0.904853
total drinks of alcohol per month	alcohol	G_Butyricicoccus_RNT	Sign concordance test	19	-0.0526316	NA	1
total drinks of alcohol per month	alcohol	G_Butyricicoccus_RNT	Unweighted regression	19	-0.00210444	0.589702	0.997153
total drinks of alcohol per month	alcohol	G_Butyrivibrio_RNT	Maximum likelihood	57	0.00022303	0.00032383	0.490997
total drinks of alcohol per month	alcohol	G_Butyrivibrio_RNT	MR Egger	57	0.000508099	0.000432971	0.245645
total drinks of alcohol per month	alcohol	G_Butyrivibrio_RNT	MR Egger (bootstrap)	57	-0.000301959	0.00112023	0.396
total drinks of alcohol per month	alcohol	G_Butyrivibrio_RNT	Simple median	57	0.000244849	0.00049094	0.617965
total drinks of alcohol per month	alcohol	G_Butyrivibrio_RNT	Weighted median	57	0.000166984	0.000465589	0.719857
total drinks of alcohol per month	alcohol	G_Butyrivibrio_RNT	Penalised weighted median	57	0.000168904	0.000469472	0.719016
total drinks of alcohol per month	alcohol	G_Butyrivibrio_RNT	Inverse variance weighted	57	0.000217777	0.000320007	0.496162
total drinks of alcohol per month	alcohol	G_Butyrivibrio_RNT	IVW radial	57	0.000217801	0.000297627	0.464294
total drinks of alcohol per month	alcohol	G_Butyrivibrio_RNT	Inverse variance weighted (multiplicative random effects)	57	0.000217777	0.000297583	0.464278
total drinks of alcohol per month	alcohol	G_Butyrivibrio_RNT	Inverse variance weighted (fixed effects)	57	0.000217777	0.000320007	0.496162
total drinks of alcohol per month	alcohol	G_Butyrivibrio_RNT	Simple mode	57	0.000179244	0.000794083	0.822237
total drinks of alcohol per month	alcohol	G_Butyrivibrio_RNT	Weighted mode	57	0.000117151	0.00060003	0.84591
total drinks of alcohol per month	alcohol	G_Butyrivibrio_RNT	Weighted mode (NOME)	57	0.000117151	0.00063393	0.854052
total drinks of alcohol per month	alcohol	G_Butyrivibrio_RNT	Simple mode (NOME)	57	0.000179244	0.000797186	0.822917
total drinks of alcohol per month	alcohol	G_Butyrivibrio_RNT	Robust adjusted profile score (RAPS)	57	0.000254885	0.000342503	0.456765
total drinks of alcohol per month	alcohol	G_Butyrivibrio_RNT	Sign concordance test	57	0.0526316	NA	0.791366
total drinks of alcohol per month	alcohol	G_Butyrivibrio_RNT	Unweighted regression	57	0.00026458	0.034068	0.993804
total drinks of alcohol per month	alcohol	G_Clostridium_IV_RNT	Maximum likelihood	13	0.00341408	0.00400099	0.393488
total drinks of alcohol per month	alcohol	G_Clostridium_IV_RNT	MR Egger	13	0.00757916	0.00783064	0.353901
total drinks of alcohol per month	alcohol	G_Clostridium_IV_RNT	MR Egger (bootstrap)	13	-0.00622882	0.012067	0.316
total drinks of alcohol per month	alcohol	G_Clostridium_IV_RNT	Simple median	13	-0.00158102	0.00574213	0.783058
total drinks of alcohol per month	alcohol	G_Clostridium_IV_RNT	Weighted median	13	-0.00159829	0.00536443	0.765748
total drinks of alcohol per month	alcohol	G_Clostridium_IV_RNT	Penalised weighted median	13	-0.00178687	0.00553403	0.746781
total drinks of alcohol per month	alcohol	G_Clostridium_IV_RNT	Inverse variance weighted	13	0.00329789	0.00428128	0.44112
total drinks of alcohol per month	alcohol	G_Clostridium_IV_RNT	IVW radial	13	0.00329817	0.00428205	0.441163
total drinks of alcohol per month	alcohol	G_Clostridium_IV_RNT	Inverse variance weighted (multiplicative random effects)	13	0.00329789	0.00428128	0.44112
total drinks of alcohol per month	alcohol	G_Clostridium_IV_RNT	Inverse variance weighted (fixed effects)	13	0.00329789	0.00389243	0.396852
total drinks of alcohol per month	alcohol	G_Clostridium_IV_RNT	Simple mode	13	-0.00217785	0.00846607	0.801349
total drinks of alcohol per month	alcohol	G_Clostridium_IV_RNT	Weighted mode	13	-0.00332421	0.00751692	0.666188
total drinks of alcohol per month	alcohol	G_Clostridium_IV_RNT	Weighted mode (NOME)	13	-0.00332421	0.00772414	0.674557
total drinks of alcohol per month	alcohol	G_Clostridium_IV_RNT	Simple mode (NOME)	13	-0.00217785	0.00842832	0.80048
total drinks of alcohol per month	alcohol	G_Clostridium_IV_RNT	Robust adjusted profile score (RAPS)	13	0.00173026	0.00416885	0.678108
total drinks of alcohol per month	alcohol	G_Clostridium_IV_RNT	Sign concordance test	13	-0.0769231	NA	1
total drinks of alcohol per month	alcohol	G_Clostridium_IV_RNT	Unweighted regression	13	0.00320601	0.587867	0.995649
total drinks of alcohol per month	alcohol	G_Clostridium_sensu_stricto_RNT	Maximum likelihood	25	-0.00301373	0.00235069	0.19982
total drinks of alcohol per month	alcohol	G_Clostridium_sensu_stricto_RNT	MR Egger	25	-0.00378646	0.00649925	0.565832
total drinks of alcohol per month	alcohol	G_Clostridium_sensu_stricto_RNT	MR Egger (bootstrap)	25	-0.00285808	0.00878111	0.377
total drinks of alcohol per month	alcohol	G_Clostridium_sensu_stricto_RNT	Simple median	25	-0.00285641	0.00345205	0.40798
total drinks of alcohol per month	alcohol	G_Clostridium_sensu_stricto_RNT	Weighted median	25	-0.00318332	0.00348914	0.361584
total drinks of alcohol per month	alcohol	G_Clostridium_sensu_stricto_RNT	Penalised weighted median	25	-0.0032414	0.00358863	0.366397
total drinks of alcohol per month	alcohol	G_Clostridium_sensu_stricto_RNT	Inverse variance weighted	25	-0.00286244	0.00356386	0.421867
total drinks of alcohol per month	alcohol	G_Clostridium_sensu_stricto_RNT	IVW radial	25	-0.00286237	0.00356562	0.422108
total drinks of alcohol per month	alcohol	G_Clostridium_sensu_stricto_RNT	Inverse variance weighted (multiplicative random effects)	25	-0.00286244	0.00356386	0.421867
total drinks of alcohol per month	alcohol	G_Clostridium_sensu_stricto_RNT	Inverse variance weighted (fixed effects)	25	-0.00286244	0.0022478	0.202863
total drinks of alcohol per month	alcohol	G_Clostridium_sensu_stricto_RNT	Simple mode	25	0.00317907	0.00728916	0.666636
total drinks of alcohol per month	alcohol	G_Clostridium_sensu_stricto_RNT	Weighted mode	25	0.000464791	0.00538414	0.931923
total drinks of alcohol per month	alcohol	G_Clostridium_sensu_stricto_RNT	Weighted mode (NOME)	25	0.000193364	0.00518752	0.970574
total drinks of alcohol per month	alcohol	G_Clostridium_sensu_stricto_RNT	Simple mode (NOME)	25	0.00317907	0.00755082	0.677485
total drinks of alcohol per month	alcohol	G_Clostridium_sensu_stricto_RNT	Robust adjusted profile score (RAPS)	25	-0.00301849	0.00300447	0.315057
total drinks of alcohol per month	alcohol	G_Clostridium_sensu_stricto_RNT	Sign concordance test	25	-0.04	NA	1
total drinks of alcohol per month	alcohol	G_Clostridium_sensu_stricto_RNT	Unweighted regression	25	-0.00165309	0.344403	0.99617
total drinks of alcohol per month	alcohol	G_Clostridium_XlVa_RNT	Maximum likelihood	13	0.00977695	0.00412075	0.0176626
total drinks of alcohol per month	alcohol	G_Clostridium_XlVa_RNT	MR Egger	13	0.0254698	0.0156414	0.131726
total drinks of alcohol per month	alcohol	G_Clostridium_XlVa_RNT	MR Egger (bootstrap)	13	-0.00350222	0.0119385	0.371
total drinks of alcohol per month	alcohol	G_Clostridium_XlVa_RNT	Simple median	13	0.0111206	0.00593539	0.0609847
total drinks of alcohol per month	alcohol	G_Clostridium_XlVa_RNT	Weighted median	13	0.0109271	0.00567052	0.0539791
total drinks of alcohol per month	alcohol	G_Clostridium_XlVa_RNT	Penalised weighted median	13	0.0112105	0.0058473	0.0552118
total drinks of alcohol per month	alcohol	G_Clostridium_XlVa_RNT	Inverse variance weighted	13	0.00950996	0.00495594	0.054997
total drinks of alcohol per month	alcohol	G_Clostridium_XlVa_RNT	IVW radial	13	0.00951627	0.00495724	0.0548997
total drinks of alcohol per month	alcohol	G_Clostridium_XlVa_RNT	Inverse variance weighted (multiplicative random effects)	13	0.00950996	0.00495594	0.054997
total drinks of alcohol per month	alcohol	G_Clostridium_XlVa_RNT	Inverse variance weighted (fixed effects)	13	0.00950996	0.00393904	0.0157663
total drinks of alcohol per month	alcohol	G_Clostridium_XlVa_RNT	Simple mode	13	0.0118442	0.00882223	0.204267
total drinks of alcohol per month	alcohol	G_Clostridium_XlVa_RNT	Weighted mode	13	0.0116146	0.00910985	0.22646
total drinks of alcohol per month	alcohol	G_Clostridium_XlVa_RNT	Weighted mode (NOME)	13	0.0123033	0.00876719	0.18586
total drinks of alcohol per month	alcohol	G_Clostridium_XlVa_RNT	Simple mode (NOME)	13	0.0118442	0.00938414	0.230875
total drinks of alcohol per month	alcohol	G_Clostridium_XlVa_RNT	Robust adjusted profile score (RAPS)	13	0.0116039	0.00500809	0.0205016
total drinks of alcohol per month	alcohol	G_Clostridium_XlVa_RNT	Sign concordance test	13	0.538462	NA	0.0922852
total drinks of alcohol per month	alcohol	G_Clostridium_XlVa_RNT	Unweighted regression	13	0.0132726	1.03	0.989719
total drinks of alcohol per month	alcohol	G_Clostridium_XVIII_RNT	Maximum likelihood	19	0.0048188	0.00327897	0.141667
total drinks of alcohol per month	alcohol	G_Clostridium_XVIII_RNT	MR Egger	19	0.000625305	0.00680279	0.927837
total drinks of alcohol per month	alcohol	G_Clostridium_XVIII_RNT	MR Egger (bootstrap)	19	0.0102055	0.00936728	0.131
total drinks of alcohol per month	alcohol	G_Clostridium_XVIII_RNT	Simple median	19	0.00610143	0.00454822	0.179758
total drinks of alcohol per month	alcohol	G_Clostridium_XVIII_RNT	Weighted median	19	0.00598736	0.00427427	0.161276
total drinks of alcohol per month	alcohol	G_Clostridium_XVIII_RNT	Penalised weighted median	19	0.00605479	0.00469483	0.197165
total drinks of alcohol per month	alcohol	G_Clostridium_XVIII_RNT	Inverse variance weighted	19	0.00475757	0.00322214	0.139803
total drinks of alcohol per month	alcohol	G_Clostridium_XVIII_RNT	IVW radial	19	0.00475894	0.00314381	0.130089
total drinks of alcohol per month	alcohol	G_Clostridium_XVIII_RNT	Inverse variance weighted (multiplicative random effects)	19	0.00475757	0.00314242	0.130031
total drinks of alcohol per month	alcohol	G_Clostridium_XVIII_RNT	Inverse variance weighted (fixed effects)	19	0.00475757	0.00322214	0.139803
total drinks of alcohol per month	alcohol	G_Clostridium_XVIII_RNT	Simple mode	19	0.00477787	0.00847788	0.580002
total drinks of alcohol per month	alcohol	G_Clostridium_XVIII_RNT	Weighted mode	19	0.0037945	0.00774721	0.630199
total drinks of alcohol per month	alcohol	G_Clostridium_XVIII_RNT	Weighted mode (NOME)	19	0.00399117	0.00818075	0.631529
total drinks of alcohol per month	alcohol	G_Clostridium_XVIII_RNT	Simple mode (NOME)	19	0.00477787	0.00792979	0.554343
total drinks of alcohol per month	alcohol	G_Clostridium_XVIII_RNT	Robust adjusted profile score (RAPS)	19	0.00533559	0.00349922	0.127311
total drinks of alcohol per month	alcohol	G_Clostridium_XVIII_RNT	Sign concordance test	19	0.368421	NA	0.167068
total drinks of alcohol per month	alcohol	G_Clostridium_XVIII_RNT	Unweighted regression	19	0.00187288	0.568017	0.997369
total drinks of alcohol per month	alcohol	G_Collinsella_RNT	Maximum likelihood	22	0.00318309	0.00281704	0.258502
total drinks of alcohol per month	alcohol	G_Collinsella_RNT	MR Egger	22	-0.00162033	0.00535527	0.765344
total drinks of alcohol per month	alcohol	G_Collinsella_RNT	MR Egger (bootstrap)	22	0.0068613	0.00885295	0.203
total drinks of alcohol per month	alcohol	G_Collinsella_RNT	Simple median	22	0.00664299	0.0038521	0.0846154
total drinks of alcohol per month	alcohol	G_Collinsella_RNT	Weighted median	22	0.00500081	0.00396838	0.20761
total drinks of alcohol per month	alcohol	G_Collinsella_RNT	Penalised weighted median	22	0.00500081	0.00404218	0.216029
total drinks of alcohol per month	alcohol	G_Collinsella_RNT	Inverse variance weighted	22	0.00305611	0.00273223	0.263337
total drinks of alcohol per month	alcohol	G_Collinsella_RNT	IVW radial	22	0.003065	0.00243561	0.208243
total drinks of alcohol per month	alcohol	G_Collinsella_RNT	Inverse variance weighted (multiplicative random effects)	22	0.00305611	0.00243555	0.209554
total drinks of alcohol per month	alcohol	G_Collinsella_RNT	Inverse variance weighted (fixed effects)	22	0.00305611	0.00273223	0.263337
total drinks of alcohol per month	alcohol	G_Collinsella_RNT	Simple mode	22	0.0106176	0.00862451	0.231899
total drinks of alcohol per month	alcohol	G_Collinsella_RNT	Weighted mode	22	0.0107569	0.00831761	0.209963
total drinks of alcohol per month	alcohol	G_Collinsella_RNT	Weighted mode (NOME)	22	0.0111751	0.00808991	0.181691
total drinks of alcohol per month	alcohol	G_Collinsella_RNT	Simple mode (NOME)	22	0.0106176	0.00794274	0.195602
total drinks of alcohol per month	alcohol	G_Collinsella_RNT	Robust adjusted profile score (RAPS)	22	0.00311383	0.00312254	0.318662
total drinks of alcohol per month	alcohol	G_Collinsella_RNT	Sign concordance test	22	0.363636	NA	0.133801
total drinks of alcohol per month	alcohol	G_Collinsella_RNT	Unweighted regression	22	0.00121648	0.442275	0.997805
total drinks of alcohol per month	alcohol	G_Coprobacter_RNT	Maximum likelihood	15	0.00520784	0.00309354	0.0922873
total drinks of alcohol per month	alcohol	G_Coprobacter_RNT	MR Egger	15	0.0083587	0.00797524	0.313696
total drinks of alcohol per month	alcohol	G_Coprobacter_RNT	MR Egger (bootstrap)	15	-0.00883987	0.0119441	0.235
total drinks of alcohol per month	alcohol	G_Coprobacter_RNT	Simple median	15	0.00446505	0.0043083	0.300024
total drinks of alcohol per month	alcohol	G_Coprobacter_RNT	Weighted median	15	0.00444437	0.00413181	0.282086
total drinks of alcohol per month	alcohol	G_Coprobacter_RNT	Penalised weighted median	15	0.00446025	0.00418209	0.286192
total drinks of alcohol per month	alcohol	G_Coprobacter_RNT	Inverse variance weighted	15	0.00496144	0.00331073	0.13398
total drinks of alcohol per month	alcohol	G_Coprobacter_RNT	IVW radial	15	0.00496312	0.00331207	0.134005
total drinks of alcohol per month	alcohol	G_Coprobacter_RNT	Inverse variance weighted (multiplicative random effects)	15	0.00496144	0.00331073	0.13398
total drinks of alcohol per month	alcohol	G_Coprobacter_RNT	Inverse variance weighted (fixed effects)	15	0.00496144	0.0030083	0.0990967
total drinks of alcohol per month	alcohol	G_Coprobacter_RNT	Simple mode	15	0.00461017	0.00690068	0.514949
total drinks of alcohol per month	alcohol	G_Coprobacter_RNT	Weighted mode	15	0.0041806	0.00669462	0.542362
total drinks of alcohol per month	alcohol	G_Coprobacter_RNT	Weighted mode (NOME)	15	0.00432379	0.0060131	0.483933
total drinks of alcohol per month	alcohol	G_Coprobacter_RNT	Simple mode (NOME)	15	0.00461017	0.00689879	0.514836
total drinks of alcohol per month	alcohol	G_Coprobacter_RNT	Robust adjusted profile score (RAPS)	15	0.00536027	0.003256	0.0997077
total drinks of alcohol per month	alcohol	G_Coprobacter_RNT	Sign concordance test	15	0.6	NA	0.0351562
total drinks of alcohol per month	alcohol	G_Coprobacter_RNT	Unweighted regression	15	0.00583977	0.53637	0.991313
total drinks of alcohol per month	alcohol	G_Coprococcus_RNT	Maximum likelihood	11	-7.97906e-05	0.00432334	0.985275
total drinks of alcohol per month	alcohol	G_Coprococcus_RNT	MR Egger	11	-0.0100051	0.0117368	0.416069
total drinks of alcohol per month	alcohol	G_Coprococcus_RNT	MR Egger (bootstrap)	11	0.0140071	0.0123642	0.125
total drinks of alcohol per month	alcohol	G_Coprococcus_RNT	Simple median	11	0.00352493	0.00649077	0.587083
total drinks of alcohol per month	alcohol	G_Coprococcus_RNT	Weighted median	11	0.00404002	0.0059726	0.498771
total drinks of alcohol per month	alcohol	G_Coprococcus_RNT	Penalised weighted median	11	0.00424022	0.00627111	0.498945
total drinks of alcohol per month	alcohol	G_Coprococcus_RNT	Inverse variance weighted	11	-7.65455e-05	0.00572776	0.989337
total drinks of alcohol per month	alcohol	G_Coprococcus_RNT	IVW radial	11	-7.65454e-05	0.00572776	0.989337
total drinks of alcohol per month	alcohol	G_Coprococcus_RNT	Inverse variance weighted (multiplicative random effects)	11	-7.65455e-05	0.00572776	0.989337
total drinks of alcohol per month	alcohol	G_Coprococcus_RNT	Inverse variance weighted (fixed effects)	11	-7.65455e-05	0.00415608	0.985306
total drinks of alcohol per month	alcohol	G_Coprococcus_RNT	Simple mode	11	0.00760034	0.0110552	0.507403
total drinks of alcohol per month	alcohol	G_Coprococcus_RNT	Weighted mode	11	0.00637582	0.00888112	0.489247
total drinks of alcohol per month	alcohol	G_Coprococcus_RNT	Weighted mode (NOME)	11	0.00686563	0.00988504	0.503156
total drinks of alcohol per month	alcohol	G_Coprococcus_RNT	Simple mode (NOME)	11	0.00760034	0.0109747	0.504367
total drinks of alcohol per month	alcohol	G_Coprococcus_RNT	Robust adjusted profile score (RAPS)	11	-0.0037378	0.00742943	0.614889
total drinks of alcohol per month	alcohol	G_Coprococcus_RNT	Sign concordance test	11	0.0909091	NA	1
total drinks of alcohol per month	alcohol	G_Coprococcus_RNT	Unweighted regression	11	-0.0044657	0.744048	0.995211
total drinks of alcohol per month	alcohol	G_Desulfovibrio_RNT	Maximum likelihood	22	0.000831531	0.000926293	0.369347
total drinks of alcohol per month	alcohol	G_Desulfovibrio_RNT	MR Egger	22	0.00116521	0.00111737	0.309476
total drinks of alcohol per month	alcohol	G_Desulfovibrio_RNT	MR Egger (bootstrap)	22	-0.000756149	0.00285516	0.396
total drinks of alcohol per month	alcohol	G_Desulfovibrio_RNT	Simple median	22	0.00053867	0.00161036	0.738001
total drinks of alcohol per month	alcohol	G_Desulfovibrio_RNT	Weighted median	22	0.00161503	0.00134691	0.230505
total drinks of alcohol per month	alcohol	G_Desulfovibrio_RNT	Penalised weighted median	22	0.00161503	0.00130527	0.21597
total drinks of alcohol per month	alcohol	G_Desulfovibrio_RNT	Inverse variance weighted	22	0.000837982	0.000915274	0.359901
total drinks of alcohol per month	alcohol	G_Desulfovibrio_RNT	IVW radial	22	0.000837525	0.00080807	0.299992
total drinks of alcohol per month	alcohol	G_Desulfovibrio_RNT	Inverse variance weighted (multiplicative random effects)	22	0.000837982	0.000807189	0.299201
total drinks of alcohol per month	alcohol	G_Desulfovibrio_RNT	Inverse variance weighted (fixed effects)	22	0.000837982	0.000915274	0.359901
total drinks of alcohol per month	alcohol	G_Desulfovibrio_RNT	Simple mode	22	-0.000929724	0.00218107	0.674249
total drinks of alcohol per month	alcohol	G_Desulfovibrio_RNT	Weighted mode	22	0.00104569	0.00127864	0.422646
total drinks of alcohol per month	alcohol	G_Desulfovibrio_RNT	Weighted mode (NOME)	22	0.00104569	0.0012628	0.416942
total drinks of alcohol per month	alcohol	G_Desulfovibrio_RNT	Simple mode (NOME)	22	-0.000929724	0.00226981	0.686244
total drinks of alcohol per month	alcohol	G_Desulfovibrio_RNT	Robust adjusted profile score (RAPS)	22	0.000878496	0.00097605	0.368092
total drinks of alcohol per month	alcohol	G_Desulfovibrio_RNT	Sign concordance test	22	0	NA	1
total drinks of alcohol per month	alcohol	G_Desulfovibrio_RNT	Unweighted regression	22	0.00122037	0.107268	0.990923
total drinks of alcohol per month	alcohol	G_Dialister_RNT	Maximum likelihood	19	-0.00323012	0.00217639	0.137764
total drinks of alcohol per month	alcohol	G_Dialister_RNT	MR Egger	19	-0.00575197	0.00405793	0.174415
total drinks of alcohol per month	alcohol	G_Dialister_RNT	MR Egger (bootstrap)	19	-0.00141607	0.00889816	0.433
total drinks of alcohol per month	alcohol	G_Dialister_RNT	Simple median	19	-0.0039776	0.00290571	0.171034
total drinks of alcohol per month	alcohol	G_Dialister_RNT	Weighted median	19	-0.00392022	0.00306388	0.200722
total drinks of alcohol per month	alcohol	G_Dialister_RNT	Penalised weighted median	19	-0.00392022	0.0028273	0.165575
total drinks of alcohol per month	alcohol	G_Dialister_RNT	Inverse variance weighted	19	-0.00317345	0.00213988	0.138074
total drinks of alcohol per month	alcohol	G_Dialister_RNT	IVW radial	19	-0.00317179	0.00192467	0.0993596
total drinks of alcohol per month	alcohol	G_Dialister_RNT	Inverse variance weighted (multiplicative random effects)	19	-0.00317345	0.00192307	0.0989012
total drinks of alcohol per month	alcohol	G_Dialister_RNT	Inverse variance weighted (fixed effects)	19	-0.00317345	0.00213988	0.138074
total drinks of alcohol per month	alcohol	G_Dialister_RNT	Simple mode	19	-0.0057163	0.00558826	0.319901
total drinks of alcohol per month	alcohol	G_Dialister_RNT	Weighted mode	19	-0.00477952	0.00442264	0.2941
total drinks of alcohol per month	alcohol	G_Dialister_RNT	Weighted mode (NOME)	19	-0.00489662	0.00474811	0.316069
total drinks of alcohol per month	alcohol	G_Dialister_RNT	Simple mode (NOME)	19	-0.0057163	0.00555061	0.31672
total drinks of alcohol per month	alcohol	G_Dialister_RNT	Robust adjusted profile score (RAPS)	19	-0.00332706	0.00233055	0.153411
total drinks of alcohol per month	alcohol	G_Dialister_RNT	Sign concordance test	19	-0.263158	NA	0.359283
total drinks of alcohol per month	alcohol	G_Dialister_RNT	Unweighted regression	19	-0.00518111	0.330595	0.987496
total drinks of alcohol per month	alcohol	G_Dorea_RNT	Maximum likelihood	27	0.000341931	0.00296301	0.908128
total drinks of alcohol per month	alcohol	G_Dorea_RNT	MR Egger	27	0.00783454	0.00828764	0.353539
total drinks of alcohol per month	alcohol	G_Dorea_RNT	MR Egger (bootstrap)	27	-0.0186833	0.0102441	0.033
total drinks of alcohol per month	alcohol	G_Dorea_RNT	Simple median	27	-0.00184965	0.00443425	0.676584
total drinks of alcohol per month	alcohol	G_Dorea_RNT	Weighted median	27	-0.00195549	0.00403972	0.62834
total drinks of alcohol per month	alcohol	G_Dorea_RNT	Penalised weighted median	27	-0.00204666	0.00444793	0.645417
total drinks of alcohol per month	alcohol	G_Dorea_RNT	Inverse variance weighted	27	0.000325774	0.00407652	0.936305
total drinks of alcohol per month	alcohol	G_Dorea_RNT	IVW radial	27	0.000325782	0.00407652	0.936304
total drinks of alcohol per month	alcohol	G_Dorea_RNT	Inverse variance weighted (multiplicative random effects)	27	0.000325774	0.00407652	0.936305
total drinks of alcohol per month	alcohol	G_Dorea_RNT	Inverse variance weighted (fixed effects)	27	0.000325774	0.00282356	0.908146
total drinks of alcohol per month	alcohol	G_Dorea_RNT	Simple mode	27	-0.0105693	0.00853193	0.226491
total drinks of alcohol per month	alcohol	G_Dorea_RNT	Weighted mode	27	-0.0102699	0.00787311	0.203516
total drinks of alcohol per month	alcohol	G_Dorea_RNT	Weighted mode (NOME)	27	-0.0108686	0.00838766	0.206436
total drinks of alcohol per month	alcohol	G_Dorea_RNT	Simple mode (NOME)	27	-0.0105693	0.0093374	0.267997
total drinks of alcohol per month	alcohol	G_Dorea_RNT	Robust adjusted profile score (RAPS)	27	0.00119501	0.00410431	0.770928
total drinks of alcohol per month	alcohol	G_Dorea_RNT	Sign concordance test	27	-0.037037	NA	1
total drinks of alcohol per month	alcohol	G_Dorea_RNT	Unweighted regression	27	0.00298714	0.444288	0.994636
total drinks of alcohol per month	alcohol	G_Eisenbergiella_RNT	Maximum likelihood	54	-0.000835277	0.000327777	0.0108246
total drinks of alcohol per month	alcohol	G_Eisenbergiella_RNT	MR Egger	54	-0.000917821	0.000441226	0.0424561
total drinks of alcohol per month	alcohol	G_Eisenbergiella_RNT	MR Egger (bootstrap)	54	0.00033244	0.000710336	0.329
total drinks of alcohol per month	alcohol	G_Eisenbergiella_RNT	Simple median	54	-0.00154533	0.000520574	0.00299247
total drinks of alcohol per month	alcohol	G_Eisenbergiella_RNT	Weighted median	54	-0.000699522	0.000471207	0.137668
total drinks of alcohol per month	alcohol	G_Eisenbergiella_RNT	Penalised weighted median	54	-0.000699522	0.000461998	0.129994
total drinks of alcohol per month	alcohol	G_Eisenbergiella_RNT	Inverse variance weighted	54	-0.00082833	0.000321596	0.0100042
total drinks of alcohol per month	alcohol	G_Eisenbergiella_RNT	IVW radial	54	-0.000832019	0.000288807	0.0039657
total drinks of alcohol per month	alcohol	G_Eisenbergiella_RNT	Inverse variance weighted (multiplicative random effects)	54	-0.00082833	0.000287709	0.00398868
total drinks of alcohol per month	alcohol	G_Eisenbergiella_RNT	Inverse variance weighted (fixed effects)	54	-0.00082833	0.000321596	0.0100042
total drinks of alcohol per month	alcohol	G_Eisenbergiella_RNT	Simple mode	54	-0.0014682	0.000832053	0.0834021
total drinks of alcohol per month	alcohol	G_Eisenbergiella_RNT	Weighted mode	54	-0.000580659	0.000458886	0.211275
total drinks of alcohol per month	alcohol	G_Eisenbergiella_RNT	Weighted mode (NOME)	54	-0.000580659	0.000469043	0.221185
total drinks of alcohol per month	alcohol	G_Eisenbergiella_RNT	Simple mode (NOME)	54	-0.0014682	0.000817209	0.0780989
total drinks of alcohol per month	alcohol	G_Eisenbergiella_RNT	Robust adjusted profile score (RAPS)	54	-0.000864771	0.000346303	0.0125197
total drinks of alcohol per month	alcohol	G_Eisenbergiella_RNT	Sign concordance test	54	-0.407407	NA	0.00383827
total drinks of alcohol per month	alcohol	G_Eisenbergiella_RNT	Unweighted regression	54	-0.000888559	0.0353141	0.979926
total drinks of alcohol per month	alcohol	G_Escherichia_Shigella_RNT	Maximum likelihood	12	-0.00293824	0.00272042	0.280112
total drinks of alcohol per month	alcohol	G_Escherichia_Shigella_RNT	MR Egger	12	-0.00525287	0.00510925	0.328124
total drinks of alcohol per month	alcohol	G_Escherichia_Shigella_RNT	MR Egger (bootstrap)	12	-0.00396415	0.0117938	0.363
total drinks of alcohol per month	alcohol	G_Escherichia_Shigella_RNT	Simple median	12	-0.00262589	0.00361337	0.467401
total drinks of alcohol per month	alcohol	G_Escherichia_Shigella_RNT	Weighted median	12	-0.00342873	0.00369498	0.353438
total drinks of alcohol per month	alcohol	G_Escherichia_Shigella_RNT	Penalised weighted median	12	-0.00361603	0.00357254	0.311455
total drinks of alcohol per month	alcohol	G_Escherichia_Shigella_RNT	Inverse variance weighted	12	-0.00286316	0.00280557	0.307478
total drinks of alcohol per month	alcohol	G_Escherichia_Shigella_RNT	IVW radial	12	-0.00285586	0.00280831	0.309186
total drinks of alcohol per month	alcohol	G_Escherichia_Shigella_RNT	Inverse variance weighted (multiplicative random effects)	12	-0.00286316	0.00280557	0.307478
total drinks of alcohol per month	alcohol	G_Escherichia_Shigella_RNT	Inverse variance weighted (fixed effects)	12	-0.00286316	0.00267817	0.285037
total drinks of alcohol per month	alcohol	G_Escherichia_Shigella_RNT	Simple mode	12	-0.0027107	0.00563388	0.639843
total drinks of alcohol per month	alcohol	G_Escherichia_Shigella_RNT	Weighted mode	12	-0.00318932	0.00438475	0.482195
total drinks of alcohol per month	alcohol	G_Escherichia_Shigella_RNT	Weighted mode (NOME)	12	-0.00342863	0.00440797	0.453077
total drinks of alcohol per month	alcohol	G_Escherichia_Shigella_RNT	Simple mode (NOME)	12	-0.0027107	0.00556748	0.635899
total drinks of alcohol per month	alcohol	G_Escherichia_Shigella_RNT	Robust adjusted profile score (RAPS)	12	-0.00366155	0.00289963	0.206674
total drinks of alcohol per month	alcohol	G_Escherichia_Shigella_RNT	Sign concordance test	12	-0.5	NA	0.145996
total drinks of alcohol per month	alcohol	G_Escherichia_Shigella_RNT	Unweighted regression	12	-0.00351558	0.40425	0.993061
total drinks of alcohol per month	alcohol	G_Faecalibacterium_RNT	Maximum likelihood	14	-0.00311192	0.0038286	0.416327
total drinks of alcohol per month	alcohol	G_Faecalibacterium_RNT	MR Egger	14	-0.00381471	0.0102906	0.717322
total drinks of alcohol per month	alcohol	G_Faecalibacterium_RNT	MR Egger (bootstrap)	14	-0.00201452	0.0130931	0.423
total drinks of alcohol per month	alcohol	G_Faecalibacterium_RNT	Simple median	14	-0.000820323	0.00546777	0.880742
total drinks of alcohol per month	alcohol	G_Faecalibacterium_RNT	Weighted median	14	-0.000775371	0.00560647	0.890004
total drinks of alcohol per month	alcohol	G_Faecalibacterium_RNT	Penalised weighted median	14	-0.000716715	0.00556578	0.897538
total drinks of alcohol per month	alcohol	G_Faecalibacterium_RNT	Inverse variance weighted	14	-0.00288721	0.00466069	0.5356
total drinks of alcohol per month	alcohol	G_Faecalibacterium_RNT	IVW radial	14	-0.00288481	0.00466057	0.535928
total drinks of alcohol per month	alcohol	G_Faecalibacterium_RNT	Inverse variance weighted (multiplicative random effects)	14	-0.00288721	0.00466069	0.5356
total drinks of alcohol per month	alcohol	G_Faecalibacterium_RNT	Inverse variance weighted (fixed effects)	14	-0.00288721	0.00368985	0.433937
total drinks of alcohol per month	alcohol	G_Faecalibacterium_RNT	Simple mode	14	0.00173516	0.00957811	0.859037
total drinks of alcohol per month	alcohol	G_Faecalibacterium_RNT	Weighted mode	14	0.00195747	0.00952417	0.840344
total drinks of alcohol per month	alcohol	G_Faecalibacterium_RNT	Weighted mode (NOME)	14	0.00217978	0.0105514	0.839534
total drinks of alcohol per month	alcohol	G_Faecalibacterium_RNT	Simple mode (NOME)	14	0.00173516	0.0105753	0.872194
total drinks of alcohol per month	alcohol	G_Faecalibacterium_RNT	Robust adjusted profile score (RAPS)	14	-0.0021312	0.00636156	0.737616
total drinks of alcohol per month	alcohol	G_Faecalibacterium_RNT	Sign concordance test	14	-0.142857	NA	0.790527
total drinks of alcohol per month	alcohol	G_Faecalibacterium_RNT	Unweighted regression	14	-0.00670759	0.598992	0.991065
total drinks of alcohol per month	alcohol	G_Faecalitalea_RNT	Maximum likelihood	44	0.000215014	0.000400231	0.591112
total drinks of alcohol per month	alcohol	G_Faecalitalea_RNT	MR Egger	44	8.16667e-05	0.000571924	0.887137
total drinks of alcohol per month	alcohol	G_Faecalitalea_RNT	MR Egger (bootstrap)	44	0.000712095	0.00119128	0.274
total drinks of alcohol per month	alcohol	G_Faecalitalea_RNT	Simple median	44	0.00017039	0.000700035	0.807694
total drinks of alcohol per month	alcohol	G_Faecalitalea_RNT	Weighted median	44	3.82313e-06	0.000590162	0.994831
total drinks of alcohol per month	alcohol	G_Faecalitalea_RNT	Penalised weighted median	44	3.26633e-06	0.000617755	0.995781
total drinks of alcohol per month	alcohol	G_Faecalitalea_RNT	Inverse variance weighted	44	0.000208606	0.000462408	0.651896
total drinks of alcohol per month	alcohol	G_Faecalitalea_RNT	IVW radial	44	0.000208728	0.000462475	0.651753
total drinks of alcohol per month	alcohol	G_Faecalitalea_RNT	Inverse variance weighted (multiplicative random effects)	44	0.000208606	0.000462408	0.651896
total drinks of alcohol per month	alcohol	G_Faecalitalea_RNT	Inverse variance weighted (fixed effects)	44	0.000208606	0.000393117	0.595664
total drinks of alcohol per month	alcohol	G_Faecalitalea_RNT	Simple mode	44	7.31772e-05	0.000935579	0.938019
total drinks of alcohol per month	alcohol	G_Faecalitalea_RNT	Weighted mode	44	-0.000174542	0.000565141	0.75893
total drinks of alcohol per month	alcohol	G_Faecalitalea_RNT	Weighted mode (NOME)	44	-0.000174542	0.000530925	0.74394
total drinks of alcohol per month	alcohol	G_Faecalitalea_RNT	Simple mode (NOME)	44	7.31772e-05	0.000897158	0.935371
total drinks of alcohol per month	alcohol	G_Faecalitalea_RNT	Robust adjusted profile score (RAPS)	44	0.000144665	0.000431245	0.737278
total drinks of alcohol per month	alcohol	G_Faecalitalea_RNT	Sign concordance test	44	0.0454545	NA	0.880396
total drinks of alcohol per month	alcohol	G_Faecalitalea_RNT	Unweighted regression	44	0.000163719	0.0409361	0.996809
total drinks of alcohol per month	alcohol	G_Fusicatenibacter_RNT	Maximum likelihood	8	-0.00360989	0.00488268	0.459709
total drinks of alcohol per month	alcohol	G_Fusicatenibacter_RNT	MR Egger	8	-0.026145	0.0177841	0.191925
total drinks of alcohol per month	alcohol	G_Fusicatenibacter_RNT	MR Egger (bootstrap)	8	0.0334222	0.0194121	0.041
total drinks of alcohol per month	alcohol	G_Fusicatenibacter_RNT	Simple median	8	-0.00427086	0.00664259	0.520256
total drinks of alcohol per month	alcohol	G_Fusicatenibacter_RNT	Weighted median	8	-0.00446326	0.00671703	0.50639
total drinks of alcohol per month	alcohol	G_Fusicatenibacter_RNT	Penalised weighted median	8	-0.00472262	0.00740801	0.523798
total drinks of alcohol per month	alcohol	G_Fusicatenibacter_RNT	Inverse variance weighted	8	-0.00335058	0.00719452	0.641421
total drinks of alcohol per month	alcohol	G_Fusicatenibacter_RNT	IVW radial	8	-0.00334977	0.00719541	0.641543
total drinks of alcohol per month	alcohol	G_Fusicatenibacter_RNT	Inverse variance weighted (multiplicative random effects)	8	-0.00335058	0.00719452	0.641421
total drinks of alcohol per month	alcohol	G_Fusicatenibacter_RNT	Inverse variance weighted (fixed effects)	8	-0.00335058	0.00468812	0.474797
total drinks of alcohol per month	alcohol	G_Fusicatenibacter_RNT	Simple mode	8	-0.0067261	0.0119319	0.590547
total drinks of alcohol per month	alcohol	G_Fusicatenibacter_RNT	Weighted mode	8	-0.0069663	0.0101962	0.516431
total drinks of alcohol per month	alcohol	G_Fusicatenibacter_RNT	Weighted mode (NOME)	8	-0.00720651	0.0118444	0.562116
total drinks of alcohol per month	alcohol	G_Fusicatenibacter_RNT	Simple mode (NOME)	8	-0.0067261	0.0112817	0.569814
total drinks of alcohol per month	alcohol	G_Fusicatenibacter_RNT	Robust adjusted profile score (RAPS)	8	-0.00414385	0.00587844	0.480858
total drinks of alcohol per month	alcohol	G_Fusicatenibacter_RNT	Sign concordance test	8	-0.25	NA	0.726562
total drinks of alcohol per month	alcohol	G_Fusicatenibacter_RNT	Unweighted regression	8	-0.0067041	0.952689	0.994385
total drinks of alcohol per month	alcohol	G_Gemmiger_RNT	Maximum likelihood	14	0.00314539	0.00370477	0.395876
total drinks of alcohol per month	alcohol	G_Gemmiger_RNT	MR Egger	14	0.0173141	0.00791811	0.0493031
total drinks of alcohol per month	alcohol	G_Gemmiger_RNT	MR Egger (bootstrap)	14	-0.0178349	0.0109611	0.045
total drinks of alcohol per month	alcohol	G_Gemmiger_RNT	Simple median	14	0.000188006	0.00511485	0.970679
total drinks of alcohol per month	alcohol	G_Gemmiger_RNT	Weighted median	14	0.000210146	0.00495865	0.966196
total drinks of alcohol per month	alcohol	G_Gemmiger_RNT	Penalised weighted median	14	0.000210146	0.00498389	0.966367
total drinks of alcohol per month	alcohol	G_Gemmiger_RNT	Inverse variance weighted	14	0.00303414	0.00385184	0.430865
total drinks of alcohol per month	alcohol	G_Gemmiger_RNT	IVW radial	14	0.00303295	0.00385213	0.43108
total drinks of alcohol per month	alcohol	G_Gemmiger_RNT	Inverse variance weighted (multiplicative random effects)	14	0.00303414	0.00385184	0.430865
total drinks of alcohol per month	alcohol	G_Gemmiger_RNT	Inverse variance weighted (fixed effects)	14	0.00303414	0.00362565	0.402675
total drinks of alcohol per month	alcohol	G_Gemmiger_RNT	Simple mode	14	-0.00121979	0.00918345	0.896366
total drinks of alcohol per month	alcohol	G_Gemmiger_RNT	Weighted mode	14	-0.00121979	0.00866676	0.89023
total drinks of alcohol per month	alcohol	G_Gemmiger_RNT	Weighted mode (NOME)	14	-0.00101172	0.00953656	0.917132
total drinks of alcohol per month	alcohol	G_Gemmiger_RNT	Simple mode (NOME)	14	-0.00121979	0.00925143	0.897123
total drinks of alcohol per month	alcohol	G_Gemmiger_RNT	Robust adjusted profile score (RAPS)	14	0.00384171	0.00408764	0.347302
total drinks of alcohol per month	alcohol	G_Gemmiger_RNT	Sign concordance test	14	0	NA	1
total drinks of alcohol per month	alcohol	G_Gemmiger_RNT	Unweighted regression	14	0.0086593	0.668041	0.989658
total drinks of alcohol per month	alcohol	G_Hespellia_RNT	Maximum likelihood	15	-0.00251804	0.00336329	0.454048
total drinks of alcohol per month	alcohol	G_Hespellia_RNT	MR Egger	15	0.00638342	0.0072968	0.397544
total drinks of alcohol per month	alcohol	G_Hespellia_RNT	MR Egger (bootstrap)	15	-0.0134248	0.00967585	0.081
total drinks of alcohol per month	alcohol	G_Hespellia_RNT	Simple median	15	-0.000630879	0.00457761	0.890384
total drinks of alcohol per month	alcohol	G_Hespellia_RNT	Weighted median	15	-0.000833563	0.00461772	0.856749
total drinks of alcohol per month	alcohol	G_Hespellia_RNT	Penalised weighted median	15	-0.000790965	0.00452552	0.861254
total drinks of alcohol per month	alcohol	G_Hespellia_RNT	Inverse variance weighted	15	-0.00245782	0.00328815	0.454776
total drinks of alcohol per month	alcohol	G_Hespellia_RNT	IVW radial	15	-0.0024578	0.00315466	0.435922
total drinks of alcohol per month	alcohol	G_Hespellia_RNT	Inverse variance weighted (multiplicative random effects)	15	-0.00245782	0.00315456	0.435902
total drinks of alcohol per month	alcohol	G_Hespellia_RNT	Inverse variance weighted (fixed effects)	15	-0.00245782	0.00328815	0.454776
total drinks of alcohol per month	alcohol	G_Hespellia_RNT	Simple mode	15	0.00450436	0.00778472	0.57204
total drinks of alcohol per month	alcohol	G_Hespellia_RNT	Weighted mode	15	0.00344699	0.00729247	0.643727
total drinks of alcohol per month	alcohol	G_Hespellia_RNT	Weighted mode (NOME)	15	0.0037491	0.00782863	0.639406
total drinks of alcohol per month	alcohol	G_Hespellia_RNT	Simple mode (NOME)	15	0.00450436	0.00812832	0.588214
total drinks of alcohol per month	alcohol	G_Hespellia_RNT	Robust adjusted profile score (RAPS)	15	-0.00164923	0.00355067	0.6423
total drinks of alcohol per month	alcohol	G_Hespellia_RNT	Sign concordance test	15	-0.0666667	NA	1
total drinks of alcohol per month	alcohol	G_Hespellia_RNT	Unweighted regression	15	0.00271271	0.541072	0.996
total drinks of alcohol per month	alcohol	G_Holdemanella_RNT	Maximum likelihood	19	0.00132172	0.00165267	0.423856
total drinks of alcohol per month	alcohol	G_Holdemanella_RNT	MR Egger	19	0.00023516	0.0025689	0.928133
total drinks of alcohol per month	alcohol	G_Holdemanella_RNT	MR Egger (bootstrap)	19	0.0025987	0.00558014	0.32
total drinks of alcohol per month	alcohol	G_Holdemanella_RNT	Simple median	19	0.00264197	0.00253565	0.297444
total drinks of alcohol per month	alcohol	G_Holdemanella_RNT	Weighted median	19	0.00267153	0.00222546	0.229969
total drinks of alcohol per month	alcohol	G_Holdemanella_RNT	Penalised weighted median	19	0.00267153	0.00237749	0.26115
total drinks of alcohol per month	alcohol	G_Holdemanella_RNT	Inverse variance weighted	19	0.00132907	0.00163029	0.414939
total drinks of alcohol per month	alcohol	G_Holdemanella_RNT	IVW radial	19	0.00132847	0.00132682	0.316709
total drinks of alcohol per month	alcohol	G_Holdemanella_RNT	Inverse variance weighted (multiplicative random effects)	19	0.00132907	0.00132631	0.316307
total drinks of alcohol per month	alcohol	G_Holdemanella_RNT	Inverse variance weighted (fixed effects)	19	0.00132907	0.00163029	0.414939
total drinks of alcohol per month	alcohol	G_Holdemanella_RNT	Simple mode	19	-0.00115901	0.00417187	0.78432
total drinks of alcohol per month	alcohol	G_Holdemanella_RNT	Weighted mode	19	0.0028664	0.00358005	0.433771
total drinks of alcohol per month	alcohol	G_Holdemanella_RNT	Weighted mode (NOME)	19	0.00294691	0.00351023	0.41219
total drinks of alcohol per month	alcohol	G_Holdemanella_RNT	Simple mode (NOME)	19	-0.00115901	0.00409263	0.78026
total drinks of alcohol per month	alcohol	G_Holdemanella_RNT	Robust adjusted profile score (RAPS)	19	0.00136125	0.001766	0.440818
total drinks of alcohol per month	alcohol	G_Holdemanella_RNT	Sign concordance test	19	0.157895	NA	0.647606
total drinks of alcohol per month	alcohol	G_Holdemanella_RNT	Unweighted regression	19	0.000708125	0.226169	0.997502
total drinks of alcohol per month	alcohol	G_Intestinibacter_RNT	Maximum likelihood	16	-0.000474856	0.00298336	0.873536
total drinks of alcohol per month	alcohol	G_Intestinibacter_RNT	MR Egger	16	0.00303997	0.00838146	0.722245
total drinks of alcohol per month	alcohol	G_Intestinibacter_RNT	MR Egger (bootstrap)	16	-0.00513729	0.0105876	0.306
total drinks of alcohol per month	alcohol	G_Intestinibacter_RNT	Simple median	16	-0.00261437	0.00455573	0.56606
total drinks of alcohol per month	alcohol	G_Intestinibacter_RNT	Weighted median	16	-0.00260046	0.00460474	0.572254
total drinks of alcohol per month	alcohol	G_Intestinibacter_RNT	Penalised weighted median	16	-0.00285	0.00441922	0.518985
total drinks of alcohol per month	alcohol	G_Intestinibacter_RNT	Inverse variance weighted	16	-0.000441962	0.00466281	0.924486
total drinks of alcohol per month	alcohol	G_Intestinibacter_RNT	IVW radial	16	-0.000441934	0.00466283	0.924491
total drinks of alcohol per month	alcohol	G_Intestinibacter_RNT	Inverse variance weighted (multiplicative random effects)	16	-0.000441962	0.00466281	0.924486
total drinks of alcohol per month	alcohol	G_Intestinibacter_RNT	Inverse variance weighted (fixed effects)	16	-0.000441962	0.00280693	0.874887
total drinks of alcohol per month	alcohol	G_Intestinibacter_RNT	Simple mode	16	-0.00630617	0.00915334	0.501375
total drinks of alcohol per month	alcohol	G_Intestinibacter_RNT	Weighted mode	16	-0.00449325	0.00766145	0.566278
total drinks of alcohol per month	alcohol	G_Intestinibacter_RNT	Weighted mode (NOME)	16	-0.00501123	0.00884576	0.579424
total drinks of alcohol per month	alcohol	G_Intestinibacter_RNT	Simple mode (NOME)	16	-0.00630617	0.00910815	0.499287
total drinks of alcohol per month	alcohol	G_Intestinibacter_RNT	Robust adjusted profile score (RAPS)	16	0.0035134	0.00597216	0.556333
total drinks of alcohol per month	alcohol	G_Intestinibacter_RNT	Sign concordance test	16	-0.125	NA	0.803619
total drinks of alcohol per month	alcohol	G_Intestinibacter_RNT	Unweighted regression	16	0.00431706	0.412732	0.991655
total drinks of alcohol per month	alcohol	G_Lactobacillus_RNT	Maximum likelihood	26	-0.000660832	0.0015367	0.667172
total drinks of alcohol per month	alcohol	G_Lactobacillus_RNT	MR Egger	26	0.002666	0.00289178	0.365743
total drinks of alcohol per month	alcohol	G_Lactobacillus_RNT	MR Egger (bootstrap)	26	-0.0112865	0.00614663	0.032
total drinks of alcohol per month	alcohol	G_Lactobacillus_RNT	Simple median	26	-0.000337579	0.00213696	0.874479
total drinks of alcohol per month	alcohol	G_Lactobacillus_RNT	Weighted median	26	1.12027e-05	0.00213302	0.99581
total drinks of alcohol per month	alcohol	G_Lactobacillus_RNT	Penalised weighted median	26	4.75055e-05	0.00213385	0.982238
total drinks of alcohol per month	alcohol	G_Lactobacillus_RNT	Inverse variance weighted	26	-0.000642785	0.0018736	0.731543
total drinks of alcohol per month	alcohol	G_Lactobacillus_RNT	IVW radial	26	-0.000643118	0.00187381	0.731437
total drinks of alcohol per month	alcohol	G_Lactobacillus_RNT	Inverse variance weighted (multiplicative random effects)	26	-0.000642785	0.0018736	0.731543
total drinks of alcohol per month	alcohol	G_Lactobacillus_RNT	Inverse variance weighted (fixed effects)	26	-0.000642785	0.00149518	0.667265
total drinks of alcohol per month	alcohol	G_Lactobacillus_RNT	Simple mode	26	-0.000421288	0.00335458	0.901064
total drinks of alcohol per month	alcohol	G_Lactobacillus_RNT	Weighted mode	26	0.000178166	0.00282935	0.950291
total drinks of alcohol per month	alcohol	G_Lactobacillus_RNT	Weighted mode (NOME)	26	0.000178166	0.00274038	0.948679
total drinks of alcohol per month	alcohol	G_Lactobacillus_RNT	Simple mode (NOME)	26	-0.000421288	0.00353882	0.906189
total drinks of alcohol per month	alcohol	G_Lactobacillus_RNT	Robust adjusted profile score (RAPS)	26	3.7038e-05	0.00160737	0.981616
total drinks of alcohol per month	alcohol	G_Lactobacillus_RNT	Sign concordance test	26	-0.0769231	NA	0.845019
total drinks of alcohol per month	alcohol	G_Lactobacillus_RNT	Unweighted regression	26	0.000712539	0.187257	0.996964
total drinks of alcohol per month	alcohol	G_Lactococcus_RNT	Maximum likelihood	55	-0.000250581	0.000436508	0.565929
total drinks of alcohol per month	alcohol	G_Lactococcus_RNT	MR Egger	55	-8.16338e-05	0.000651455	0.900752
total drinks of alcohol per month	alcohol	G_Lactococcus_RNT	MR Egger (bootstrap)	55	-0.000440466	0.00196413	0.425
total drinks of alcohol per month	alcohol	G_Lactococcus_RNT	Simple median	55	0.000320161	0.00065941	0.627303
total drinks of alcohol per month	alcohol	G_Lactococcus_RNT	Weighted median	55	-2.27768e-05	0.000628309	0.971082
total drinks of alcohol per month	alcohol	G_Lactococcus_RNT	Penalised weighted median	55	3.71931e-05	0.000618836	0.952075
total drinks of alcohol per month	alcohol	G_Lactococcus_RNT	Inverse variance weighted	55	-0.000250732	0.000446439	0.574371
total drinks of alcohol per month	alcohol	G_Lactococcus_RNT	IVW radial	55	-0.000250693	0.000446475	0.57446
total drinks of alcohol per month	alcohol	G_Lactococcus_RNT	Inverse variance weighted (multiplicative random effects)	55	-0.000250732	0.000446439	0.574371
total drinks of alcohol per month	alcohol	G_Lactococcus_RNT	Inverse variance weighted (fixed effects)	55	-0.000250732	0.00042927	0.559161
total drinks of alcohol per month	alcohol	G_Lactococcus_RNT	Simple mode	55	0.000484942	0.00117176	0.680618
total drinks of alcohol per month	alcohol	G_Lactococcus_RNT	Weighted mode	55	5.19218e-05	0.00100056	0.958806
total drinks of alcohol per month	alcohol	G_Lactococcus_RNT	Weighted mode (NOME)	55	5.19218e-05	0.00101817	0.959518
total drinks of alcohol per month	alcohol	G_Lactococcus_RNT	Simple mode (NOME)	55	0.000484942	0.00118665	0.684403
total drinks of alcohol per month	alcohol	G_Lactococcus_RNT	Robust adjusted profile score (RAPS)	55	-0.000138714	0.000459061	0.762523
total drinks of alcohol per month	alcohol	G_Lactococcus_RNT	Sign concordance test	55	0.0545455	NA	0.787706
total drinks of alcohol per month	alcohol	G_Lactococcus_RNT	Unweighted regression	55	-0.000459312	0.0446781	0.991798
total drinks of alcohol per month	alcohol	G_Methanobrevibacter_RNT	Maximum likelihood	20	1.3686e-05	0.00190277	0.994261
total drinks of alcohol per month	alcohol	G_Methanobrevibacter_RNT	MR Egger	20	0.00274731	0.0036535	0.461791
total drinks of alcohol per month	alcohol	G_Methanobrevibacter_RNT	MR Egger (bootstrap)	20	-0.00176209	0.00712889	0.393
total drinks of alcohol per month	alcohol	G_Methanobrevibacter_RNT	Simple median	20	0.000148903	0.00270163	0.956046
total drinks of alcohol per month	alcohol	G_Methanobrevibacter_RNT	Weighted median	20	0.0020659	0.00267075	0.439209
total drinks of alcohol per month	alcohol	G_Methanobrevibacter_RNT	Penalised weighted median	20	0.00212735	0.0026483	0.421806
total drinks of alcohol per month	alcohol	G_Methanobrevibacter_RNT	Inverse variance weighted	20	1.27705e-05	0.00229161	0.995554
total drinks of alcohol per month	alcohol	G_Methanobrevibacter_RNT	IVW radial	20	1.27702e-05	0.00229161	0.995554
total drinks of alcohol per month	alcohol	G_Methanobrevibacter_RNT	Inverse variance weighted (multiplicative random effects)	20	1.27705e-05	0.00229161	0.995554
total drinks of alcohol per month	alcohol	G_Methanobrevibacter_RNT	Inverse variance weighted (fixed effects)	20	1.27705e-05	0.00183974	0.994462
total drinks of alcohol per month	alcohol	G_Methanobrevibacter_RNT	Simple mode	20	0.00228379	0.00479207	0.639099
total drinks of alcohol per month	alcohol	G_Methanobrevibacter_RNT	Weighted mode	20	0.00260001	0.0039636	0.519708
total drinks of alcohol per month	alcohol	G_Methanobrevibacter_RNT	Weighted mode (NOME)	20	0.00275812	0.00377094	0.473452
total drinks of alcohol per month	alcohol	G_Methanobrevibacter_RNT	Simple mode (NOME)	20	0.00228379	0.00510212	0.659492
total drinks of alcohol per month	alcohol	G_Methanobrevibacter_RNT	Robust adjusted profile score (RAPS)	20	0.000460582	0.00221255	0.835098
total drinks of alcohol per month	alcohol	G_Methanobrevibacter_RNT	Sign concordance test	20	0	NA	1
total drinks of alcohol per month	alcohol	G_Methanobrevibacter_RNT	Unweighted regression	20	0.00112626	0.26757	0.996642
total drinks of alcohol per month	alcohol	G_Odoribacter_RNT	Maximum likelihood	6	-0.00337556	0.00579143	0.559991
total drinks of alcohol per month	alcohol	G_Odoribacter_RNT	MR Egger	6	-0.00304022	0.0100798	0.777977
total drinks of alcohol per month	alcohol	G_Odoribacter_RNT	MR Egger (bootstrap)	6	-0.00361111	0.0153327	0.42
total drinks of alcohol per month	alcohol	G_Odoribacter_RNT	Simple median	6	-0.00318844	0.00755733	0.673098
total drinks of alcohol per month	alcohol	G_Odoribacter_RNT	Weighted median	6	-0.0040391	0.00707571	0.568108
total drinks of alcohol per month	alcohol	G_Odoribacter_RNT	Penalised weighted median	6	-0.0040391	0.00700749	0.564347
total drinks of alcohol per month	alcohol	G_Odoribacter_RNT	Inverse variance weighted	6	-0.00329498	0.00571127	0.56399
total drinks of alcohol per month	alcohol	G_Odoribacter_RNT	IVW radial	6	-0.00329527	0.00476338	0.489068
total drinks of alcohol per month	alcohol	G_Odoribacter_RNT	Inverse variance weighted (multiplicative random effects)	6	-0.00329498	0.00476263	0.489038
total drinks of alcohol per month	alcohol	G_Odoribacter_RNT	Inverse variance weighted (fixed effects)	6	-0.00329498	0.00571127	0.56399
total drinks of alcohol per month	alcohol	G_Odoribacter_RNT	Simple mode	6	-0.00633556	0.0112051	0.59622
total drinks of alcohol per month	alcohol	G_Odoribacter_RNT	Weighted mode	6	-0.0029011	0.0101046	0.785548
total drinks of alcohol per month	alcohol	G_Odoribacter_RNT	Weighted mode (NOME)	6	-0.00504763	0.0111819	0.670599
total drinks of alcohol per month	alcohol	G_Odoribacter_RNT	Simple mode (NOME)	6	-0.00633556	0.0108737	0.585416
total drinks of alcohol per month	alcohol	G_Odoribacter_RNT	Robust adjusted profile score (RAPS)	6	-0.00337895	0.00622348	0.587174
total drinks of alcohol per month	alcohol	G_Odoribacter_RNT	Sign concordance test	6	0	NA	1
total drinks of alcohol per month	alcohol	G_Odoribacter_RNT	Unweighted regression	6	-0.0037788	0.893707	0.996626
total drinks of alcohol per month	alcohol	G_Oscillibacter_RNT	Maximum likelihood	14	-0.0111288	0.00417116	0.00762956
total drinks of alcohol per month	alcohol	G_Oscillibacter_RNT	MR Egger	14	0.0120492	0.014997	0.437345
total drinks of alcohol per month	alcohol	G_Oscillibacter_RNT	MR Egger (bootstrap)	14	-0.0194632	0.0164372	0.108
total drinks of alcohol per month	alcohol	G_Oscillibacter_RNT	Simple median	14	-0.0116861	0.00583096	0.0450545
total drinks of alcohol per month	alcohol	G_Oscillibacter_RNT	Weighted median	14	-0.0100805	0.00608951	0.0978473
total drinks of alcohol per month	alcohol	G_Oscillibacter_RNT	Penalised weighted median	14	-0.0112251	0.00626953	0.0733854
total drinks of alcohol per month	alcohol	G_Oscillibacter_RNT	Inverse variance weighted	14	-0.0105959	0.0056501	0.0607455
total drinks of alcohol per month	alcohol	G_Oscillibacter_RNT	IVW radial	14	-0.0106248	0.00565411	0.0602269
total drinks of alcohol per month	alcohol	G_Oscillibacter_RNT	Inverse variance weighted (multiplicative random effects)	14	-0.0105959	0.0056501	0.0607455
total drinks of alcohol per month	alcohol	G_Oscillibacter_RNT	Inverse variance weighted (fixed effects)	14	-0.0105959	0.00394842	0.00728397
total drinks of alcohol per month	alcohol	G_Oscillibacter_RNT	Simple mode	14	-0.00482252	0.0113424	0.677661
total drinks of alcohol per month	alcohol	G_Oscillibacter_RNT	Weighted mode	14	-0.00337393	0.0105205	0.753533
total drinks of alcohol per month	alcohol	G_Oscillibacter_RNT	Weighted mode (NOME)	14	-0.0045328	0.0110065	0.687174
total drinks of alcohol per month	alcohol	G_Oscillibacter_RNT	Simple mode (NOME)	14	-0.00482252	0.012212	0.69932
total drinks of alcohol per month	alcohol	G_Oscillibacter_RNT	Robust adjusted profile score (RAPS)	14	-0.00904792	0.00580341	0.11898
total drinks of alcohol per month	alcohol	G_Oscillibacter_RNT	Sign concordance test	14	-0.428571	NA	0.179565
total drinks of alcohol per month	alcohol	G_Oscillibacter_RNT	Unweighted regression	14	-0.00737613	0.988143	0.994044
total drinks of alcohol per month	alcohol	G_Parabacteroides_RNT	Maximum likelihood	16	8.83798e-05	0.00352497	0.979997
total drinks of alcohol per month	alcohol	G_Parabacteroides_RNT	MR Egger	16	0.0021753	0.00988403	0.828984
total drinks of alcohol per month	alcohol	G_Parabacteroides_RNT	MR Egger (bootstrap)	16	0.00349578	0.00884487	0.343
total drinks of alcohol per month	alcohol	G_Parabacteroides_RNT	Simple median	16	0.00160076	0.00509378	0.753326
total drinks of alcohol per month	alcohol	G_Parabacteroides_RNT	Weighted median	16	0.00229988	0.00546867	0.67408
total drinks of alcohol per month	alcohol	G_Parabacteroides_RNT	Penalised weighted median	16	0.00236319	0.00530406	0.655927
total drinks of alcohol per month	alcohol	G_Parabacteroides_RNT	Inverse variance weighted	16	8.30038e-05	0.00453327	0.985392
total drinks of alcohol per month	alcohol	G_Parabacteroides_RNT	IVW radial	16	8.3003e-05	0.00453327	0.985392
total drinks of alcohol per month	alcohol	G_Parabacteroides_RNT	Inverse variance weighted (multiplicative random effects)	16	8.30038e-05	0.00453327	0.985392
total drinks of alcohol per month	alcohol	G_Parabacteroides_RNT	Inverse variance weighted (fixed effects)	16	8.30038e-05	0.00338836	0.980456
total drinks of alcohol per month	alcohol	G_Parabacteroides_RNT	Simple mode	16	-0.00417624	0.0100185	0.682691
total drinks of alcohol per month	alcohol	G_Parabacteroides_RNT	Weighted mode	16	0.0114639	0.00981461	0.261018
total drinks of alcohol per month	alcohol	G_Parabacteroides_RNT	Weighted mode (NOME)	16	0.0130506	0.0107377	0.242995
total drinks of alcohol per month	alcohol	G_Parabacteroides_RNT	Simple mode (NOME)	16	-0.00417624	0.0102264	0.688766
total drinks of alcohol per month	alcohol	G_Parabacteroides_RNT	Robust adjusted profile score (RAPS)	16	0.00192595	0.00492561	0.695792
total drinks of alcohol per month	alcohol	G_Parabacteroides_RNT	Sign concordance test	16	0.125	NA	0.803619
total drinks of alcohol per month	alcohol	G_Parabacteroides_RNT	Unweighted regression	16	0.00269936	0.633223	0.996599
total drinks of alcohol per month	alcohol	G_Paraprevotella_RNT	Maximum likelihood	19	-0.00328144	0.00186594	0.0786453
total drinks of alcohol per month	alcohol	G_Paraprevotella_RNT	MR Egger	19	-0.00775585	0.00358104	0.0448336
total drinks of alcohol per month	alcohol	G_Paraprevotella_RNT	MR Egger (bootstrap)	19	0.00324475	0.00798307	0.338
total drinks of alcohol per month	alcohol	G_Paraprevotella_RNT	Simple median	19	-0.00250688	0.00285783	0.38038
total drinks of alcohol per month	alcohol	G_Paraprevotella_RNT	Weighted median	19	-0.00340363	0.00267558	0.203335
total drinks of alcohol per month	alcohol	G_Paraprevotella_RNT	Penalised weighted median	19	-0.00356608	0.00273101	0.191629
total drinks of alcohol per month	alcohol	G_Paraprevotella_RNT	Inverse variance weighted	19	-0.00321288	0.0021666	0.138098
total drinks of alcohol per month	alcohol	G_Paraprevotella_RNT	IVW radial	19	-0.00319544	0.00216982	0.140838
total drinks of alcohol per month	alcohol	G_Paraprevotella_RNT	Inverse variance weighted (multiplicative random effects)	19	-0.00321288	0.0021666	0.138098
total drinks of alcohol per month	alcohol	G_Paraprevotella_RNT	Inverse variance weighted (fixed effects)	19	-0.00321288	0.00180786	0.0755393
total drinks of alcohol per month	alcohol	G_Paraprevotella_RNT	Simple mode	19	-0.00344197	0.0050569	0.504757
total drinks of alcohol per month	alcohol	G_Paraprevotella_RNT	Weighted mode	19	-0.00507451	0.00368866	0.185792
total drinks of alcohol per month	alcohol	G_Paraprevotella_RNT	Weighted mode (NOME)	19	-0.00561868	0.00355677	0.131584
total drinks of alcohol per month	alcohol	G_Paraprevotella_RNT	Simple mode (NOME)	19	-0.00344197	0.00502466	0.502061
total drinks of alcohol per month	alcohol	G_Paraprevotella_RNT	Robust adjusted profile score (RAPS)	19	-0.00379823	0.00208239	0.068155
total drinks of alcohol per month	alcohol	G_Paraprevotella_RNT	Sign concordance test	19	-0.157895	NA	0.647606
total drinks of alcohol per month	alcohol	G_Paraprevotella_RNT	Unweighted regression	19	-0.0056609	0.255164	0.9823
total drinks of alcohol per month	alcohol	G_Parasutterella_RNT	Maximum likelihood	13	0.00421477	0.00359078	0.240485
total drinks of alcohol per month	alcohol	G_Parasutterella_RNT	MR Egger	13	0.0239522	0.00918615	0.0243692
total drinks of alcohol per month	alcohol	G_Parasutterella_RNT	MR Egger (bootstrap)	13	-0.0134076	0.0111557	0.101
total drinks of alcohol per month	alcohol	G_Parasutterella_RNT	Simple median	13	0.00588274	0.00493467	0.233213
total drinks of alcohol per month	alcohol	G_Parasutterella_RNT	Weighted median	13	0.00587381	0.00485504	0.226342
total drinks of alcohol per month	alcohol	G_Parasutterella_RNT	Penalised weighted median	13	0.00625558	0.0050161	0.212361
total drinks of alcohol per month	alcohol	G_Parasutterella_RNT	Inverse variance weighted	13	0.00391717	0.00537168	0.465863
total drinks of alcohol per month	alcohol	G_Parasutterella_RNT	IVW radial	13	0.00391236	0.00537482	0.466672
total drinks of alcohol per month	alcohol	G_Parasutterella_RNT	Inverse variance weighted (multiplicative random effects)	13	0.00391717	0.00537168	0.465863
total drinks of alcohol per month	alcohol	G_Parasutterella_RNT	Inverse variance weighted (fixed effects)	13	0.00391717	0.00343239	0.253771
total drinks of alcohol per month	alcohol	G_Parasutterella_RNT	Simple mode	13	0.00948499	0.00670749	0.182752
total drinks of alcohol per month	alcohol	G_Parasutterella_RNT	Weighted mode	13	0.00868665	0.00612258	0.181408
total drinks of alcohol per month	alcohol	G_Parasutterella_RNT	Weighted mode (NOME)	13	0.00895276	0.00590812	0.155577
total drinks of alcohol per month	alcohol	G_Parasutterella_RNT	Simple mode (NOME)	13	0.00948499	0.00649225	0.169708
total drinks of alcohol per month	alcohol	G_Parasutterella_RNT	Robust adjusted profile score (RAPS)	13	0.00654022	0.00417162	0.116931
total drinks of alcohol per month	alcohol	G_Parasutterella_RNT	Sign concordance test	13	0.384615	NA	0.266846
total drinks of alcohol per month	alcohol	G_Parasutterella_RNT	Unweighted regression	13	0.013157	0.532874	0.980302
total drinks of alcohol per month	alcohol	G_Phascolarctobacterium_RNT	Maximum likelihood	18	0.0033896	0.00258454	0.189691
total drinks of alcohol per month	alcohol	G_Phascolarctobacterium_RNT	MR Egger	18	0.000927384	0.00452843	0.840317
total drinks of alcohol per month	alcohol	G_Phascolarctobacterium_RNT	MR Egger (bootstrap)	18	0.00151751	0.00806458	0.435
total drinks of alcohol per month	alcohol	G_Phascolarctobacterium_RNT	Simple median	18	0.00516658	0.00347371	0.136926
total drinks of alcohol per month	alcohol	G_Phascolarctobacterium_RNT	Weighted median	18	0.00428565	0.0034296	0.211443
total drinks of alcohol per month	alcohol	G_Phascolarctobacterium_RNT	Penalised weighted median	18	0.00418052	0.00345756	0.226627
total drinks of alcohol per month	alcohol	G_Phascolarctobacterium_RNT	Inverse variance weighted	18	0.00331456	0.00252316	0.188963
total drinks of alcohol per month	alcohol	G_Phascolarctobacterium_RNT	IVW radial	18	0.00331909	0.00240461	0.167493
total drinks of alcohol per month	alcohol	G_Phascolarctobacterium_RNT	Inverse variance weighted (multiplicative random effects)	18	0.00331456	0.00240398	0.167962
total drinks of alcohol per month	alcohol	G_Phascolarctobacterium_RNT	Inverse variance weighted (fixed effects)	18	0.00331456	0.00252316	0.188963
total drinks of alcohol per month	alcohol	G_Phascolarctobacterium_RNT	Simple mode	18	0.00832128	0.00630085	0.204119
total drinks of alcohol per month	alcohol	G_Phascolarctobacterium_RNT	Weighted mode	18	0.00773394	0.00594465	0.21062
total drinks of alcohol per month	alcohol	G_Phascolarctobacterium_RNT	Weighted mode (NOME)	18	0.00802761	0.00599662	0.1983
total drinks of alcohol per month	alcohol	G_Phascolarctobacterium_RNT	Simple mode (NOME)	18	0.00832128	0.00622177	0.198698
total drinks of alcohol per month	alcohol	G_Phascolarctobacterium_RNT	Robust adjusted profile score (RAPS)	18	0.00290119	0.00273692	0.289136
total drinks of alcohol per month	alcohol	G_Phascolarctobacterium_RNT	Sign concordance test	18	0.111111	NA	0.814529
total drinks of alcohol per month	alcohol	G_Phascolarctobacterium_RNT	Unweighted regression	18	0.000624034	0.363393	0.99863
total drinks of alcohol per month	alcohol	G_Prevotella_RNT	Maximum likelihood	24	0.0031898	0.00213239	0.134685
total drinks of alcohol per month	alcohol	G_Prevotella_RNT	MR Egger	24	-0.0013929	0.00367907	0.708614
total drinks of alcohol per month	alcohol	G_Prevotella_RNT	MR Egger (bootstrap)	24	0.0131352	0.00716046	0.031
total drinks of alcohol per month	alcohol	G_Prevotella_RNT	Simple median	24	0.00124026	0.00303446	0.682741
total drinks of alcohol per month	alcohol	G_Prevotella_RNT	Weighted median	24	0.000208998	0.00299138	0.9443
total drinks of alcohol per month	alcohol	G_Prevotella_RNT	Penalised weighted median	24	0.000167376	0.00299372	0.955414
total drinks of alcohol per month	alcohol	G_Prevotella_RNT	Inverse variance weighted	24	0.00314331	0.00211842	0.137862
total drinks of alcohol per month	alcohol	G_Prevotella_RNT	IVW radial	24	0.00314099	0.00211907	0.138274
total drinks of alcohol per month	alcohol	G_Prevotella_RNT	Inverse variance weighted (multiplicative random effects)	24	0.00314331	0.00211842	0.137862
total drinks of alcohol per month	alcohol	G_Prevotella_RNT	Inverse variance weighted (fixed effects)	24	0.00314331	0.00208694	0.132021
total drinks of alcohol per month	alcohol	G_Prevotella_RNT	Simple mode	24	-0.000453773	0.00619073	0.942202
total drinks of alcohol per month	alcohol	G_Prevotella_RNT	Weighted mode	24	-0.000727959	0.00569099	0.899329
total drinks of alcohol per month	alcohol	G_Prevotella_RNT	Weighted mode (NOME)	24	-0.000727959	0.00596719	0.903964
total drinks of alcohol per month	alcohol	G_Prevotella_RNT	Simple mode (NOME)	24	-0.000453773	0.0056997	0.937233
total drinks of alcohol per month	alcohol	G_Prevotella_RNT	Robust adjusted profile score (RAPS)	24	0.00286346	0.00232587	0.218271
total drinks of alcohol per month	alcohol	G_Prevotella_RNT	Sign concordance test	24	0.0833333	NA	0.83882
total drinks of alcohol per month	alcohol	G_Prevotella_RNT	Unweighted regression	24	0.00136174	0.302829	0.996412
total drinks of alcohol per month	alcohol	G_Roseburia_RNT	Maximum likelihood	13	0.00025234	0.00436262	0.953875
total drinks of alcohol per month	alcohol	G_Roseburia_RNT	MR Egger	13	-0.00524709	0.0134578	0.70406
total drinks of alcohol per month	alcohol	G_Roseburia_RNT	MR Egger (bootstrap)	13	0.00893019	0.0117383	0.235
total drinks of alcohol per month	alcohol	G_Roseburia_RNT	Simple median	13	0.00292878	0.0064233	0.648418
total drinks of alcohol per month	alcohol	G_Roseburia_RNT	Weighted median	13	0.00346841	0.00637687	0.586507
total drinks of alcohol per month	alcohol	G_Roseburia_RNT	Penalised weighted median	13	0.00480931	0.0062869	0.444287
total drinks of alcohol per month	alcohol	G_Roseburia_RNT	Inverse variance weighted	13	0.000233168	0.00544323	0.965832
total drinks of alcohol per month	alcohol	G_Roseburia_RNT	IVW radial	13	0.000233166	0.00544323	0.965832
total drinks of alcohol per month	alcohol	G_Roseburia_RNT	Inverse variance weighted (multiplicative random effects)	13	0.000233168	0.00544323	0.965832
total drinks of alcohol per month	alcohol	G_Roseburia_RNT	Inverse variance weighted (fixed effects)	13	0.000233168	0.00420603	0.955791
total drinks of alcohol per month	alcohol	G_Roseburia_RNT	Simple mode	13	0.00629458	0.0101299	0.54597
total drinks of alcohol per month	alcohol	G_Roseburia_RNT	Weighted mode	13	0.00583501	0.00967933	0.557842
total drinks of alcohol per month	alcohol	G_Roseburia_RNT	Weighted mode (NOME)	13	0.00606479	0.0106501	0.579549
total drinks of alcohol per month	alcohol	G_Roseburia_RNT	Simple mode (NOME)	13	0.00629458	0.01117	0.583456
total drinks of alcohol per month	alcohol	G_Roseburia_RNT	Robust adjusted profile score (RAPS)	13	0.000110157	0.00525334	0.98327
total drinks of alcohol per month	alcohol	G_Roseburia_RNT	Sign concordance test	13	0.0769231	NA	1
total drinks of alcohol per month	alcohol	G_Roseburia_RNT	Unweighted regression	13	-0.00128613	0.795832	0.998711
total drinks of alcohol per month	alcohol	G_Ruminococcus_RNT	Maximum likelihood	20	0.00377127	0.00312729	0.227847
total drinks of alcohol per month	alcohol	G_Ruminococcus_RNT	MR Egger	20	0.00873089	0.0063566	0.186459
total drinks of alcohol per month	alcohol	G_Ruminococcus_RNT	MR Egger (bootstrap)	20	-0.00152922	0.00899202	0.429
total drinks of alcohol per month	alcohol	G_Ruminococcus_RNT	Simple median	20	0.00312298	0.00421198	0.458419
total drinks of alcohol per month	alcohol	G_Ruminococcus_RNT	Weighted median	20	0.00269166	0.00423063	0.524625
total drinks of alcohol per month	alcohol	G_Ruminococcus_RNT	Penalised weighted median	20	0.00269166	0.00411672	0.513217
total drinks of alcohol per month	alcohol	G_Ruminococcus_RNT	Inverse variance weighted	20	0.00364319	0.00305972	0.233775
total drinks of alcohol per month	alcohol	G_Ruminococcus_RNT	IVW radial	20	0.00364029	0.00283957	0.199847
total drinks of alcohol per month	alcohol	G_Ruminococcus_RNT	Inverse variance weighted (multiplicative random effects)	20	0.00364319	0.00283982	0.19953
total drinks of alcohol per month	alcohol	G_Ruminococcus_RNT	Inverse variance weighted (fixed effects)	20	0.00364319	0.00305972	0.233775
total drinks of alcohol per month	alcohol	G_Ruminococcus_RNT	Simple mode	20	0.00573215	0.00798437	0.481541
total drinks of alcohol per month	alcohol	G_Ruminococcus_RNT	Weighted mode	20	0.00460498	0.00844688	0.59198
total drinks of alcohol per month	alcohol	G_Ruminococcus_RNT	Weighted mode (NOME)	20	0.00492703	0.00937788	0.605391
total drinks of alcohol per month	alcohol	G_Ruminococcus_RNT	Simple mode (NOME)	20	0.00573215	0.00896381	0.530148
total drinks of alcohol per month	alcohol	G_Ruminococcus_RNT	Robust adjusted profile score (RAPS)	20	0.00317924	0.00330335	0.335835
total drinks of alcohol per month	alcohol	G_Ruminococcus_RNT	Sign concordance test	20	0.2	NA	0.503445
total drinks of alcohol per month	alcohol	G_Ruminococcus_RNT	Unweighted regression	20	0.00640339	0.515598	0.990091
total drinks of alcohol per month	alcohol	G_Ruminococcus2_RNT	Maximum likelihood	15	-0.00145633	0.00363498	0.688684
total drinks of alcohol per month	alcohol	G_Ruminococcus2_RNT	MR Egger	15	0.00584579	0.00818684	0.487821
total drinks of alcohol per month	alcohol	G_Ruminococcus2_RNT	MR Egger (bootstrap)	15	-0.0147984	0.0134372	0.127
total drinks of alcohol per month	alcohol	G_Ruminococcus2_RNT	Simple median	15	-0.00108504	0.00513619	0.832689
total drinks of alcohol per month	alcohol	G_Ruminococcus2_RNT	Weighted median	15	-0.000980806	0.00491035	0.841682
total drinks of alcohol per month	alcohol	G_Ruminococcus2_RNT	Penalised weighted median	15	-0.000872052	0.00506971	0.863428
total drinks of alcohol per month	alcohol	G_Ruminococcus2_RNT	Inverse variance weighted	15	-0.00138897	0.00402927	0.730305
total drinks of alcohol per month	alcohol	G_Ruminococcus2_RNT	IVW radial	15	-0.0013886	0.00402944	0.730386
total drinks of alcohol per month	alcohol	G_Ruminococcus2_RNT	Inverse variance weighted (multiplicative random effects)	15	-0.00138897	0.00402927	0.730305
total drinks of alcohol per month	alcohol	G_Ruminococcus2_RNT	Inverse variance weighted (fixed effects)	15	-0.00138897	0.0035412	0.694887
total drinks of alcohol per month	alcohol	G_Ruminococcus2_RNT	Simple mode	15	-0.00586549	0.00805458	0.478484
total drinks of alcohol per month	alcohol	G_Ruminococcus2_RNT	Weighted mode	15	-0.0056585	0.00803926	0.493063
total drinks of alcohol per month	alcohol	G_Ruminococcus2_RNT	Weighted mode (NOME)	15	-0.00627946	0.00772881	0.430119
total drinks of alcohol per month	alcohol	G_Ruminococcus2_RNT	Simple mode (NOME)	15	-0.00586549	0.0082454	0.488542
total drinks of alcohol per month	alcohol	G_Ruminococcus2_RNT	Robust adjusted profile score (RAPS)	15	-0.00169189	0.0038065	0.6567
total drinks of alcohol per month	alcohol	G_Ruminococcus2_RNT	Sign concordance test	15	-0.0666667	NA	1
total drinks of alcohol per month	alcohol	G_Ruminococcus2_RNT	Unweighted regression	15	0.000236718	0.656513	0.999712
total drinks of alcohol per month	alcohol	G_Senegalimassilia_RNT	Maximum likelihood	20	-0.00324765	0.00181551	0.0736414
total drinks of alcohol per month	alcohol	G_Senegalimassilia_RNT	MR Egger	20	-7.09683e-05	0.00353991	0.984226
total drinks of alcohol per month	alcohol	G_Senegalimassilia_RNT	MR Egger (bootstrap)	20	-0.0146953	0.0101577	0.061
total drinks of alcohol per month	alcohol	G_Senegalimassilia_RNT	Simple median	20	-0.00356726	0.00256356	0.164066
total drinks of alcohol per month	alcohol	G_Senegalimassilia_RNT	Weighted median	20	-0.00355868	0.00259541	0.170331
total drinks of alcohol per month	alcohol	G_Senegalimassilia_RNT	Penalised weighted median	20	-0.00355611	0.00269234	0.186559
total drinks of alcohol per month	alcohol	G_Senegalimassilia_RNT	Inverse variance weighted	20	-0.00309117	0.00217644	0.155524
total drinks of alcohol per month	alcohol	G_Senegalimassilia_RNT	IVW radial	20	-0.00308759	0.00217987	0.156655
total drinks of alcohol per month	alcohol	G_Senegalimassilia_RNT	Inverse variance weighted (multiplicative random effects)	20	-0.00309117	0.00217644	0.155524
total drinks of alcohol per month	alcohol	G_Senegalimassilia_RNT	Inverse variance weighted (fixed effects)	20	-0.00309117	0.00176126	0.0792429
total drinks of alcohol per month	alcohol	G_Senegalimassilia_RNT	Simple mode	20	-0.00235212	0.00468879	0.621679
total drinks of alcohol per month	alcohol	G_Senegalimassilia_RNT	Weighted mode	20	-0.00298625	0.00397033	0.461183
total drinks of alcohol per month	alcohol	G_Senegalimassilia_RNT	Weighted mode (NOME)	20	-0.00346184	0.00398949	0.396364
total drinks of alcohol per month	alcohol	G_Senegalimassilia_RNT	Simple mode (NOME)	20	-0.00235212	0.00475154	0.62626
total drinks of alcohol per month	alcohol	G_Senegalimassilia_RNT	Robust adjusted profile score (RAPS)	20	-0.00301416	0.00201428	0.13455
total drinks of alcohol per month	alcohol	G_Senegalimassilia_RNT	Sign concordance test	20	-0.1	NA	0.823803
total drinks of alcohol per month	alcohol	G_Senegalimassilia_RNT	Unweighted regression	20	-0.00245965	0.218043	0.991
total drinks of alcohol per month	alcohol	G_Sporobacter_RNT	Maximum likelihood	16	0.00198112	0.00345433	0.566295
total drinks of alcohol per month	alcohol	G_Sporobacter_RNT	MR Egger	16	0.00486245	0.0081734	0.561395
total drinks of alcohol per month	alcohol	G_Sporobacter_RNT	MR Egger (bootstrap)	16	0.000567429	0.00974252	0.482
total drinks of alcohol per month	alcohol	G_Sporobacter_RNT	Simple median	16	0.0012556	0.00462597	0.786065
total drinks of alcohol per month	alcohol	G_Sporobacter_RNT	Weighted median	16	0.00154648	0.00456933	0.735025
total drinks of alcohol per month	alcohol	G_Sporobacter_RNT	Penalised weighted median	16	0.00194129	0.00467231	0.677785
total drinks of alcohol per month	alcohol	G_Sporobacter_RNT	Inverse variance weighted	16	0.00190089	0.00363707	0.601222
total drinks of alcohol per month	alcohol	G_Sporobacter_RNT	IVW radial	16	0.00190112	0.00363719	0.601191
total drinks of alcohol per month	alcohol	G_Sporobacter_RNT	Inverse variance weighted (multiplicative random effects)	16	0.00190089	0.00363707	0.601222
total drinks of alcohol per month	alcohol	G_Sporobacter_RNT	Inverse variance weighted (fixed effects)	16	0.00190089	0.00336726	0.572399
total drinks of alcohol per month	alcohol	G_Sporobacter_RNT	Simple mode	16	0.000191874	0.00803694	0.981268
total drinks of alcohol per month	alcohol	G_Sporobacter_RNT	Weighted mode	16	0.000532402	0.00751872	0.944484
total drinks of alcohol per month	alcohol	G_Sporobacter_RNT	Weighted mode (NOME)	16	0.000532402	0.00775851	0.946197
total drinks of alcohol per month	alcohol	G_Sporobacter_RNT	Simple mode (NOME)	16	0.000191874	0.0082298	0.981707
total drinks of alcohol per month	alcohol	G_Sporobacter_RNT	Robust adjusted profile score (RAPS)	16	0.00333389	0.00363328	0.35883
total drinks of alcohol per month	alcohol	G_Sporobacter_RNT	Sign concordance test	16	0.125	NA	0.803619
total drinks of alcohol per month	alcohol	G_Sporobacter_RNT	Unweighted regression	16	0.00412798	0.635593	0.994818
total drinks of alcohol per month	alcohol	G_Streptococcus_RNT	Maximum likelihood	12	-0.000998463	0.00403319	0.804474
total drinks of alcohol per month	alcohol	G_Streptococcus_RNT	MR Egger	12	-0.0065634	0.010926	0.561397
total drinks of alcohol per month	alcohol	G_Streptococcus_RNT	MR Egger (bootstrap)	12	0.0116931	0.0104409	0.116
total drinks of alcohol per month	alcohol	G_Streptococcus_RNT	Simple median	12	0.00147005	0.00554333	0.79086
total drinks of alcohol per month	alcohol	G_Streptococcus_RNT	Weighted median	12	0.00123122	0.00537366	0.818775
total drinks of alcohol per month	alcohol	G_Streptococcus_RNT	Penalised weighted median	12	0.00249903	0.00543744	0.645806
total drinks of alcohol per month	alcohol	G_Streptococcus_RNT	Inverse variance weighted	12	-0.000979813	0.00518162	0.850019
total drinks of alcohol per month	alcohol	G_Streptococcus_RNT	IVW radial	12	-0.000979746	0.0051817	0.850032
total drinks of alcohol per month	alcohol	G_Streptococcus_RNT	Inverse variance weighted (multiplicative random effects)	12	-0.000979813	0.00518162	0.850019
total drinks of alcohol per month	alcohol	G_Streptococcus_RNT	Inverse variance weighted (fixed effects)	12	-0.000979813	0.00388423	0.800844
total drinks of alcohol per month	alcohol	G_Streptococcus_RNT	Simple mode	12	0.0030417	0.00831083	0.721312
total drinks of alcohol per month	alcohol	G_Streptococcus_RNT	Weighted mode	12	0.0026039	0.00803087	0.751841
total drinks of alcohol per month	alcohol	G_Streptococcus_RNT	Weighted mode (NOME)	12	0.0028228	0.00769919	0.720845
total drinks of alcohol per month	alcohol	G_Streptococcus_RNT	Simple mode (NOME)	12	0.0030417	0.00778574	0.703497
total drinks of alcohol per month	alcohol	G_Streptococcus_RNT	Robust adjusted profile score (RAPS)	12	0.000258822	0.00484616	0.957407
total drinks of alcohol per month	alcohol	G_Streptococcus_RNT	Sign concordance test	12	0	NA	1
total drinks of alcohol per month	alcohol	G_Streptococcus_RNT	Unweighted regression	12	-0.000281115	0.596518	0.999624
total drinks of alcohol per month	alcohol	G_Subdoligranulum_RNT	Maximum likelihood	15	-0.00288243	0.0021788	0.185854
total drinks of alcohol per month	alcohol	G_Subdoligranulum_RNT	MR Egger	15	0.00275854	0.00394075	0.496262
total drinks of alcohol per month	alcohol	G_Subdoligranulum_RNT	MR Egger (bootstrap)	15	-0.0109491	0.00667903	0.049
total drinks of alcohol per month	alcohol	G_Subdoligranulum_RNT	Simple median	15	-0.00227341	0.00322006	0.480179
total drinks of alcohol per month	alcohol	G_Subdoligranulum_RNT	Weighted median	15	-0.00175462	0.00322463	0.586352
total drinks of alcohol per month	alcohol	G_Subdoligranulum_RNT	Penalised weighted median	15	-0.00172401	0.00310487	0.578717
total drinks of alcohol per month	alcohol	G_Subdoligranulum_RNT	Inverse variance weighted	15	-0.00275044	0.00231212	0.234214
total drinks of alcohol per month	alcohol	G_Subdoligranulum_RNT	IVW radial	15	-0.00275751	0.00231587	0.23377
total drinks of alcohol per month	alcohol	G_Subdoligranulum_RNT	Inverse variance weighted (multiplicative random effects)	15	-0.00275044	0.00231212	0.234214
total drinks of alcohol per month	alcohol	G_Subdoligranulum_RNT	Inverse variance weighted (fixed effects)	15	-0.00275044	0.00212258	0.195044
total drinks of alcohol per month	alcohol	G_Subdoligranulum_RNT	Simple mode	15	-0.00202413	0.00446121	0.656986
total drinks of alcohol per month	alcohol	G_Subdoligranulum_RNT	Weighted mode	15	-0.0017758	0.00393354	0.65858
total drinks of alcohol per month	alcohol	G_Subdoligranulum_RNT	Weighted mode (NOME)	15	-0.0017758	0.00391515	0.657089
total drinks of alcohol per month	alcohol	G_Subdoligranulum_RNT	Simple mode (NOME)	15	-0.00202413	0.00482746	0.681363
total drinks of alcohol per month	alcohol	G_Subdoligranulum_RNT	Robust adjusted profile score (RAPS)	15	-0.00289174	0.00230099	0.208849
total drinks of alcohol per month	alcohol	G_Subdoligranulum_RNT	Sign concordance test	15	-0.333333	NA	0.301758
total drinks of alcohol per month	alcohol	G_Subdoligranulum_RNT	Unweighted regression	15	0.000338829	0.322375	0.999161
total drinks of alcohol per month	alcohol	G_Sutterella_RNT	Maximum likelihood	22	-0.00366712	0.00227834	0.107495
total drinks of alcohol per month	alcohol	G_Sutterella_RNT	MR Egger	22	-0.00129439	0.00476028	0.788474
total drinks of alcohol per month	alcohol	G_Sutterella_RNT	MR Egger (bootstrap)	22	-0.00628478	0.00634665	0.162
total drinks of alcohol per month	alcohol	G_Sutterella_RNT	Simple median	22	-0.00449419	0.00314421	0.152903
total drinks of alcohol per month	alcohol	G_Sutterella_RNT	Weighted median	22	-0.0032339	0.00299661	0.280505
total drinks of alcohol per month	alcohol	G_Sutterella_RNT	Penalised weighted median	22	-0.00293582	0.00299045	0.326232
total drinks of alcohol per month	alcohol	G_Sutterella_RNT	Inverse variance weighted	22	-0.00356041	0.00257407	0.166609
total drinks of alcohol per month	alcohol	G_Sutterella_RNT	IVW radial	22	-0.00356353	0.00257593	0.166543
total drinks of alcohol per month	alcohol	G_Sutterella_RNT	Inverse variance weighted (multiplicative random effects)	22	-0.00356041	0.00257407	0.166609
total drinks of alcohol per month	alcohol	G_Sutterella_RNT	Inverse variance weighted (fixed effects)	22	-0.00356041	0.00220476	0.106339
total drinks of alcohol per month	alcohol	G_Sutterella_RNT	Simple mode	22	-0.00516829	0.0056438	0.370197
total drinks of alcohol per month	alcohol	G_Sutterella_RNT	Weighted mode	22	-0.00320164	0.00486942	0.518003
total drinks of alcohol per month	alcohol	G_Sutterella_RNT	Weighted mode (NOME)	22	-0.00355921	0.00517479	0.499108
total drinks of alcohol per month	alcohol	G_Sutterella_RNT	Simple mode (NOME)	22	-0.00516829	0.00533603	0.343786
total drinks of alcohol per month	alcohol	G_Sutterella_RNT	Robust adjusted profile score (RAPS)	22	-0.00323954	0.00245475	0.186935
total drinks of alcohol per month	alcohol	G_Sutterella_RNT	Sign concordance test	22	-0.272727	NA	0.286279
total drinks of alcohol per month	alcohol	G_Sutterella_RNT	Unweighted regression	22	-0.00191726	0.32483	0.995291
total drinks of alcohol per month	alcohol	G_unclassified_C_Clostridia_RNT	Maximum likelihood	12	0.00123458	0.00347634	0.722485
total drinks of alcohol per month	alcohol	G_unclassified_C_Clostridia_RNT	MR Egger	12	0.00211818	0.00753039	0.784227
total drinks of alcohol per month	alcohol	G_unclassified_C_Clostridia_RNT	MR Egger (bootstrap)	12	0.00485141	0.0128248	0.341
total drinks of alcohol per month	alcohol	G_unclassified_C_Clostridia_RNT	Simple median	12	0.000992864	0.00447875	0.824561
total drinks of alcohol per month	alcohol	G_unclassified_C_Clostridia_RNT	Weighted median	12	0.00127445	0.00468554	0.785625
total drinks of alcohol per month	alcohol	G_unclassified_C_Clostridia_RNT	Penalised weighted median	12	0.00127445	0.00481697	0.791337
total drinks of alcohol per month	alcohol	G_unclassified_C_Clostridia_RNT	Inverse variance weighted	12	0.00117957	0.00346235	0.733342
total drinks of alcohol per month	alcohol	G_unclassified_C_Clostridia_RNT	IVW radial	12	0.00117828	0.00346226	0.733615
total drinks of alcohol per month	alcohol	G_unclassified_C_Clostridia_RNT	Inverse variance weighted (multiplicative random effects)	12	0.00117957	0.00346235	0.733342
total drinks of alcohol per month	alcohol	G_unclassified_C_Clostridia_RNT	Inverse variance weighted (fixed effects)	12	0.00117957	0.00337898	0.727021
total drinks of alcohol per month	alcohol	G_unclassified_C_Clostridia_RNT	Simple mode	12	0.00422169	0.00865637	0.635339
total drinks of alcohol per month	alcohol	G_unclassified_C_Clostridia_RNT	Weighted mode	12	0.00258965	0.00900106	0.77892
total drinks of alcohol per month	alcohol	G_unclassified_C_Clostridia_RNT	Weighted mode (NOME)	12	0.00288639	0.00897649	0.753821
total drinks of alcohol per month	alcohol	G_unclassified_C_Clostridia_RNT	Simple mode (NOME)	12	0.00422169	0.00859377	0.632904
total drinks of alcohol per month	alcohol	G_unclassified_C_Clostridia_RNT	Robust adjusted profile score (RAPS)	12	7.51766e-05	0.00447479	0.986596
total drinks of alcohol per month	alcohol	G_unclassified_C_Clostridia_RNT	Sign concordance test	12	0.166667	NA	0.774414
total drinks of alcohol per month	alcohol	G_unclassified_C_Clostridia_RNT	Unweighted regression	12	-0.000634116	0.680693	0.999257
total drinks of alcohol per month	alcohol	G_unclassified_F_Coriobacteriaceae_RNT	Maximum likelihood	15	-0.00513997	0.00314091	0.101744
total drinks of alcohol per month	alcohol	G_unclassified_F_Coriobacteriaceae_RNT	MR Egger	15	-0.00819435	0.00650959	0.230234
total drinks of alcohol per month	alcohol	G_unclassified_F_Coriobacteriaceae_RNT	MR Egger (bootstrap)	15	-0.00504977	0.0104781	0.32
total drinks of alcohol per month	alcohol	G_unclassified_F_Coriobacteriaceae_RNT	Simple median	15	-0.0057687	0.00442813	0.192664
total drinks of alcohol per month	alcohol	G_unclassified_F_Coriobacteriaceae_RNT	Weighted median	15	-0.00592767	0.00438686	0.176621
total drinks of alcohol per month	alcohol	G_unclassified_F_Coriobacteriaceae_RNT	Penalised weighted median	15	-0.0059722	0.00446398	0.180941
total drinks of alcohol per month	alcohol	G_unclassified_F_Coriobacteriaceae_RNT	Inverse variance weighted	15	-0.00485254	0.00366276	0.185227
total drinks of alcohol per month	alcohol	G_unclassified_F_Coriobacteriaceae_RNT	IVW radial	15	-0.00484431	0.00366454	0.186187
total drinks of alcohol per month	alcohol	G_unclassified_F_Coriobacteriaceae_RNT	Inverse variance weighted (multiplicative random effects)	15	-0.00485254	0.00366276	0.185227
total drinks of alcohol per month	alcohol	G_unclassified_F_Coriobacteriaceae_RNT	Inverse variance weighted (fixed effects)	15	-0.00485254	0.0030429	0.110778
total drinks of alcohol per month	alcohol	G_unclassified_F_Coriobacteriaceae_RNT	Simple mode	15	-0.00440372	0.00750591	0.566746
total drinks of alcohol per month	alcohol	G_unclassified_F_Coriobacteriaceae_RNT	Weighted mode	15	-0.00576012	0.0070053	0.424717
total drinks of alcohol per month	alcohol	G_unclassified_F_Coriobacteriaceae_RNT	Weighted mode (NOME)	15	-0.00643833	0.00633782	0.326933
total drinks of alcohol per month	alcohol	G_unclassified_F_Coriobacteriaceae_RNT	Simple mode (NOME)	15	-0.00440372	0.00765892	0.57443
total drinks of alcohol per month	alcohol	G_unclassified_F_Coriobacteriaceae_RNT	Robust adjusted profile score (RAPS)	15	-0.00656172	0.00356544	0.0657141
total drinks of alcohol per month	alcohol	G_unclassified_F_Coriobacteriaceae_RNT	Sign concordance test	15	-0.2	NA	0.607239
total drinks of alcohol per month	alcohol	G_unclassified_F_Coriobacteriaceae_RNT	Unweighted regression	15	-0.00578567	0.439094	0.989487
total drinks of alcohol per month	alcohol	G_unclassified_F_Erysipelotrichaceae_RNT	Maximum likelihood	20	-0.00055701	0.00205184	0.78603
total drinks of alcohol per month	alcohol	G_unclassified_F_Erysipelotrichaceae_RNT	MR Egger	20	-0.000472161	0.00348876	0.893847
total drinks of alcohol per month	alcohol	G_unclassified_F_Erysipelotrichaceae_RNT	MR Egger (bootstrap)	20	0.00160002	0.00800931	0.419
total drinks of alcohol per month	alcohol	G_unclassified_F_Erysipelotrichaceae_RNT	Simple median	20	-0.000686639	0.00269969	0.799233
total drinks of alcohol per month	alcohol	G_unclassified_F_Erysipelotrichaceae_RNT	Weighted median	20	-0.00120526	0.00295932	0.683805
total drinks of alcohol per month	alcohol	G_unclassified_F_Erysipelotrichaceae_RNT	Penalised weighted median	20	-0.00120526	0.00277383	0.663917
total drinks of alcohol per month	alcohol	G_unclassified_F_Erysipelotrichaceae_RNT	Inverse variance weighted	20	-0.000555213	0.00202246	0.783682
total drinks of alcohol per month	alcohol	G_unclassified_F_Erysipelotrichaceae_RNT	IVW radial	20	-0.000555188	0.00176111	0.752573
total drinks of alcohol per month	alcohol	G_unclassified_F_Erysipelotrichaceae_RNT	Inverse variance weighted (multiplicative random effects)	20	-0.000555213	0.00176104	0.752552
total drinks of alcohol per month	alcohol	G_unclassified_F_Erysipelotrichaceae_RNT	Inverse variance weighted (fixed effects)	20	-0.000555213	0.00202246	0.783682
total drinks of alcohol per month	alcohol	G_unclassified_F_Erysipelotrichaceae_RNT	Simple mode	20	-0.000214456	0.00486482	0.965298
total drinks of alcohol per month	alcohol	G_unclassified_F_Erysipelotrichaceae_RNT	Weighted mode	20	-0.00154766	0.00384933	0.692128
total drinks of alcohol per month	alcohol	G_unclassified_F_Erysipelotrichaceae_RNT	Weighted mode (NOME)	20	-0.00154766	0.00371379	0.681544
total drinks of alcohol per month	alcohol	G_unclassified_F_Erysipelotrichaceae_RNT	Simple mode (NOME)	20	-0.000214456	0.0045923	0.963241
total drinks of alcohol per month	alcohol	G_unclassified_F_Erysipelotrichaceae_RNT	Robust adjusted profile score (RAPS)	20	-0.000539734	0.00218906	0.805249
total drinks of alcohol per month	alcohol	G_unclassified_F_Erysipelotrichaceae_RNT	Sign concordance test	20	-0.1	NA	0.823803
total drinks of alcohol per month	alcohol	G_unclassified_F_Erysipelotrichaceae_RNT	Unweighted regression	20	-0.00119131	0.251807	0.996225
total drinks of alcohol per month	alcohol	G_unclassified_F_Lachnospiraceae_RNT	Maximum likelihood	17	-0.00210608	0.00336271	0.531116
total drinks of alcohol per month	alcohol	G_unclassified_F_Lachnospiraceae_RNT	MR Egger	17	-0.00407257	0.00679118	0.557667
total drinks of alcohol per month	alcohol	G_unclassified_F_Lachnospiraceae_RNT	MR Egger (bootstrap)	17	0.00632024	0.0101969	0.254
total drinks of alcohol per month	alcohol	G_unclassified_F_Lachnospiraceae_RNT	Simple median	17	-0.00267369	0.00482581	0.579553
total drinks of alcohol per month	alcohol	G_unclassified_F_Lachnospiraceae_RNT	Weighted median	17	-0.00229586	0.0045571	0.614403
total drinks of alcohol per month	alcohol	G_unclassified_F_Lachnospiraceae_RNT	Penalised weighted median	17	-0.00227781	0.00478879	0.634321
total drinks of alcohol per month	alcohol	G_unclassified_F_Lachnospiraceae_RNT	Inverse variance weighted	17	-0.00210812	0.00331567	0.524904
total drinks of alcohol per month	alcohol	G_unclassified_F_Lachnospiraceae_RNT	IVW radial	17	-0.00211161	0.00331551	0.524197
total drinks of alcohol per month	alcohol	G_unclassified_F_Lachnospiraceae_RNT	Inverse variance weighted (multiplicative random effects)	17	-0.00210812	0.00331567	0.524904
total drinks of alcohol per month	alcohol	G_unclassified_F_Lachnospiraceae_RNT	Inverse variance weighted (fixed effects)	17	-0.00210812	0.00326602	0.518622
total drinks of alcohol per month	alcohol	G_unclassified_F_Lachnospiraceae_RNT	Simple mode	17	-0.00537828	0.00908209	0.562002
total drinks of alcohol per month	alcohol	G_unclassified_F_Lachnospiraceae_RNT	Weighted mode	17	-0.00407176	0.00902236	0.657833
total drinks of alcohol per month	alcohol	G_unclassified_F_Lachnospiraceae_RNT	Weighted mode (NOME)	17	-0.00519164	0.0096089	0.596435
total drinks of alcohol per month	alcohol	G_unclassified_F_Lachnospiraceae_RNT	Simple mode (NOME)	17	-0.00537828	0.00895695	0.556611
total drinks of alcohol per month	alcohol	G_unclassified_F_Lachnospiraceae_RNT	Robust adjusted profile score (RAPS)	17	-0.00282621	0.00457608	0.536835
total drinks of alcohol per month	alcohol	G_unclassified_F_Lachnospiraceae_RNT	Sign concordance test	17	-0.294118	NA	0.332306
total drinks of alcohol per month	alcohol	G_unclassified_F_Lachnospiraceae_RNT	Unweighted regression	17	-0.00516852	0.627832	0.993432
total drinks of alcohol per month	alcohol	G_unclassified_F_Porphyromonadaceae_RNT	Maximum likelihood	23	-0.00513676	0.00239268	0.0318039
total drinks of alcohol per month	alcohol	G_unclassified_F_Porphyromonadaceae_RNT	MR Egger	23	0.00347708	0.0055801	0.539914
total drinks of alcohol per month	alcohol	G_unclassified_F_Porphyromonadaceae_RNT	MR Egger (bootstrap)	23	-0.0173886	0.00778499	0.012
total drinks of alcohol per month	alcohol	G_unclassified_F_Porphyromonadaceae_RNT	Simple median	23	-0.00308847	0.00349276	0.376561
total drinks of alcohol per month	alcohol	G_unclassified_F_Porphyromonadaceae_RNT	Weighted median	23	-0.00344822	0.00355561	0.332148
total drinks of alcohol per month	alcohol	G_unclassified_F_Porphyromonadaceae_RNT	Penalised weighted median	23	-0.00338306	0.00353259	0.338229
total drinks of alcohol per month	alcohol	G_unclassified_F_Porphyromonadaceae_RNT	Inverse variance weighted	23	-0.00479635	0.00330736	0.147001
total drinks of alcohol per month	alcohol	G_unclassified_F_Porphyromonadaceae_RNT	IVW radial	23	-0.00480316	0.00331329	0.147152
total drinks of alcohol per month	alcohol	G_unclassified_F_Porphyromonadaceae_RNT	Inverse variance weighted (multiplicative random effects)	23	-0.00479635	0.00330736	0.147001
total drinks of alcohol per month	alcohol	G_unclassified_F_Porphyromonadaceae_RNT	Inverse variance weighted (fixed effects)	23	-0.00479635	0.0022743	0.0349499
total drinks of alcohol per month	alcohol	G_unclassified_F_Porphyromonadaceae_RNT	Simple mode	23	0.0020949	0.00583305	0.722912
total drinks of alcohol per month	alcohol	G_unclassified_F_Porphyromonadaceae_RNT	Weighted mode	23	-0.00147069	0.0045522	0.749692
total drinks of alcohol per month	alcohol	G_unclassified_F_Porphyromonadaceae_RNT	Weighted mode (NOME)	23	-0.00147069	0.00492177	0.767887
total drinks of alcohol per month	alcohol	G_unclassified_F_Porphyromonadaceae_RNT	Simple mode (NOME)	23	0.0020949	0.00589971	0.725907
total drinks of alcohol per month	alcohol	G_unclassified_F_Porphyromonadaceae_RNT	Robust adjusted profile score (RAPS)	23	-0.00326243	0.0027307	0.232195
total drinks of alcohol per month	alcohol	G_unclassified_F_Porphyromonadaceae_RNT	Sign concordance test	23	-0.130435	NA	0.677639
total drinks of alcohol per month	alcohol	G_unclassified_F_Porphyromonadaceae_RNT	Unweighted regression	23	-0.00317132	0.332535	0.992391
total drinks of alcohol per month	alcohol	G_unclassified_F_Prevotellaceae_RNT	Maximum likelihood	54	-0.000295119	0.000320672	0.357408
total drinks of alcohol per month	alcohol	G_unclassified_F_Prevotellaceae_RNT	MR Egger	54	-0.000227203	0.000399768	0.572251
total drinks of alcohol per month	alcohol	G_unclassified_F_Prevotellaceae_RNT	MR Egger (bootstrap)	54	-0.00162286	0.00103731	0.051
total drinks of alcohol per month	alcohol	G_unclassified_F_Prevotellaceae_RNT	Simple median	54	-0.000162435	0.000544249	0.765354
total drinks of alcohol per month	alcohol	G_unclassified_F_Prevotellaceae_RNT	Weighted median	54	-0.000410458	0.000444541	0.355835
total drinks of alcohol per month	alcohol	G_unclassified_F_Prevotellaceae_RNT	Penalised weighted median	54	-0.000412515	0.000467343	0.377408
total drinks of alcohol per month	alcohol	G_unclassified_F_Prevotellaceae_RNT	Inverse variance weighted	54	-0.000294248	0.000317277	0.353711
total drinks of alcohol per month	alcohol	G_unclassified_F_Prevotellaceae_RNT	IVW radial	54	-0.000293829	0.000310472	0.343947
total drinks of alcohol per month	alcohol	G_unclassified_F_Prevotellaceae_RNT	Inverse variance weighted (multiplicative random effects)	54	-0.000294248	0.000310337	0.343051
total drinks of alcohol per month	alcohol	G_unclassified_F_Prevotellaceae_RNT	Inverse variance weighted (fixed effects)	54	-0.000294248	0.000317277	0.353711
total drinks of alcohol per month	alcohol	G_unclassified_F_Prevotellaceae_RNT	Simple mode	54	7.5427e-06	0.000680843	0.991202
total drinks of alcohol per month	alcohol	G_unclassified_F_Prevotellaceae_RNT	Weighted mode	54	-0.000546589	0.000502672	0.281795
total drinks of alcohol per month	alcohol	G_unclassified_F_Prevotellaceae_RNT	Weighted mode (NOME)	54	-0.000615856	0.0004851	0.209793
total drinks of alcohol per month	alcohol	G_unclassified_F_Prevotellaceae_RNT	Simple mode (NOME)	54	7.5427e-06	0.000719036	0.99167
total drinks of alcohol per month	alcohol	G_unclassified_F_Prevotellaceae_RNT	Robust adjusted profile score (RAPS)	54	-0.00031302	0.000338014	0.354416
total drinks of alcohol per month	alcohol	G_unclassified_F_Prevotellaceae_RNT	Sign concordance test	54	-0.0740741	NA	0.683489
total drinks of alcohol per month	alcohol	G_unclassified_F_Prevotellaceae_RNT	Unweighted regression	54	-0.000309027	0.0339161	0.99273
total drinks of alcohol per month	alcohol	G_unclassified_F_Rhodospirillaceae_RNT	Maximum likelihood	21	-0.00162826	0.00217007	0.453058
total drinks of alcohol per month	alcohol	G_unclassified_F_Rhodospirillaceae_RNT	MR Egger	21	-0.00379557	0.00441088	0.40024
total drinks of alcohol per month	alcohol	G_unclassified_F_Rhodospirillaceae_RNT	MR Egger (bootstrap)	21	-0.00232898	0.00720094	0.36
total drinks of alcohol per month	alcohol	G_unclassified_F_Rhodospirillaceae_RNT	Simple median	21	-0.00027825	0.00293286	0.924415
total drinks of alcohol per month	alcohol	G_unclassified_F_Rhodospirillaceae_RNT	Weighted median	21	-0.000816149	0.00291745	0.779672
total drinks of alcohol per month	alcohol	G_unclassified_F_Rhodospirillaceae_RNT	Penalised weighted median	21	-0.000816149	0.00280227	0.770864
total drinks of alcohol per month	alcohol	G_unclassified_F_Rhodospirillaceae_RNT	Inverse variance weighted	21	-0.0016314	0.00213923	0.445694
total drinks of alcohol per month	alcohol	G_unclassified_F_Rhodospirillaceae_RNT	IVW radial	21	-0.00163044	0.00177415	0.358097
total drinks of alcohol per month	alcohol	G_unclassified_F_Rhodospirillaceae_RNT	Inverse variance weighted (multiplicative random effects)	21	-0.0016314	0.00177403	0.357781
total drinks of alcohol per month	alcohol	G_unclassified_F_Rhodospirillaceae_RNT	Inverse variance weighted (fixed effects)	21	-0.0016314	0.00213923	0.445694
total drinks of alcohol per month	alcohol	G_unclassified_F_Rhodospirillaceae_RNT	Simple mode	21	0.00129891	0.00537324	0.811445
total drinks of alcohol per month	alcohol	G_unclassified_F_Rhodospirillaceae_RNT	Weighted mode	21	0.00162176	0.00546251	0.769613
total drinks of alcohol per month	alcohol	G_unclassified_F_Rhodospirillaceae_RNT	Weighted mode (NOME)	21	0.00162176	0.00562034	0.775894
total drinks of alcohol per month	alcohol	G_unclassified_F_Rhodospirillaceae_RNT	Simple mode (NOME)	21	0.00129891	0.00554394	0.817139
total drinks of alcohol per month	alcohol	G_unclassified_F_Rhodospirillaceae_RNT	Robust adjusted profile score (RAPS)	21	-0.00194306	0.00232517	0.403344
total drinks of alcohol per month	alcohol	G_unclassified_F_Rhodospirillaceae_RNT	Sign concordance test	21	-0.047619	NA	1
total drinks of alcohol per month	alcohol	G_unclassified_F_Rhodospirillaceae_RNT	Unweighted regression	21	-0.00321699	0.326933	0.992149
total drinks of alcohol per month	alcohol	G_unclassified_F_Ruminococcaceae_RNT	Maximum likelihood	14	-0.0040274	0.0038952	0.301165
total drinks of alcohol per month	alcohol	G_unclassified_F_Ruminococcaceae_RNT	MR Egger	14	-0.0119879	0.0111026	0.301479
total drinks of alcohol per month	alcohol	G_unclassified_F_Ruminococcaceae_RNT	MR Egger (bootstrap)	14	0.00961744	0.0140501	0.239
total drinks of alcohol per month	alcohol	G_unclassified_F_Ruminococcaceae_RNT	Simple median	14	-0.00747241	0.00554483	0.177776
total drinks of alcohol per month	alcohol	G_unclassified_F_Ruminococcaceae_RNT	Weighted median	14	-0.00778496	0.00546852	0.154564
total drinks of alcohol per month	alcohol	G_unclassified_F_Ruminococcaceae_RNT	Penalised weighted median	14	-0.00916913	0.00551542	0.0964219
total drinks of alcohol per month	alcohol	G_unclassified_F_Ruminococcaceae_RNT	Inverse variance weighted	14	-0.00384878	0.00470061	0.41291
total drinks of alcohol per month	alcohol	G_unclassified_F_Ruminococcaceae_RNT	IVW radial	14	-0.00384582	0.00470129	0.413338
total drinks of alcohol per month	alcohol	G_unclassified_F_Ruminococcaceae_RNT	Inverse variance weighted (multiplicative random effects)	14	-0.00384878	0.00470061	0.41291
total drinks of alcohol per month	alcohol	G_unclassified_F_Ruminococcaceae_RNT	Inverse variance weighted (fixed effects)	14	-0.00384878	0.00376944	0.307232
total drinks of alcohol per month	alcohol	G_unclassified_F_Ruminococcaceae_RNT	Simple mode	14	-0.0143321	0.0108662	0.209945
total drinks of alcohol per month	alcohol	G_unclassified_F_Ruminococcaceae_RNT	Weighted mode	14	-0.0141024	0.0107704	0.213082
total drinks of alcohol per month	alcohol	G_unclassified_F_Ruminococcaceae_RNT	Weighted mode (NOME)	14	-0.0143321	0.0102596	0.185819
total drinks of alcohol per month	alcohol	G_unclassified_F_Ruminococcaceae_RNT	Simple mode (NOME)	14	-0.0143321	0.0108562	0.209549
total drinks of alcohol per month	alcohol	G_unclassified_F_Ruminococcaceae_RNT	Robust adjusted profile score (RAPS)	14	-0.00532967	0.00468551	0.255339
total drinks of alcohol per month	alcohol	G_unclassified_F_Ruminococcaceae_RNT	Sign concordance test	14	-0.285714	NA	0.42395
total drinks of alcohol per month	alcohol	G_unclassified_F_Ruminococcaceae_RNT	Unweighted regression	14	-0.00612241	0.772397	0.993676
total drinks of alcohol per month	alcohol	G_unclassified_K_Bacteria_RNT	Maximum likelihood	17	0.000964475	0.00316243	0.760382
total drinks of alcohol per month	alcohol	G_unclassified_K_Bacteria_RNT	MR Egger	17	0.00566913	0.00648287	0.395644
total drinks of alcohol per month	alcohol	G_unclassified_K_Bacteria_RNT	MR Egger (bootstrap)	17	-0.00299123	0.00935704	0.354
total drinks of alcohol per month	alcohol	G_unclassified_K_Bacteria_RNT	Simple median	17	-0.00299538	0.00443061	0.498999
total drinks of alcohol per month	alcohol	G_unclassified_K_Bacteria_RNT	Weighted median	17	-0.000344371	0.00427767	0.935836
total drinks of alcohol per month	alcohol	G_unclassified_K_Bacteria_RNT	Penalised weighted median	17	-0.000344371	0.0041211	0.933404
total drinks of alcohol per month	alcohol	G_unclassified_K_Bacteria_RNT	Inverse variance weighted	17	0.000918847	0.00316948	0.771889
total drinks of alcohol per month	alcohol	G_unclassified_K_Bacteria_RNT	IVW radial	17	0.000918793	0.0031695	0.771903
total drinks of alcohol per month	alcohol	G_unclassified_K_Bacteria_RNT	Inverse variance weighted (multiplicative random effects)	17	0.000918847	0.00316948	0.771889
total drinks of alcohol per month	alcohol	G_unclassified_K_Bacteria_RNT	Inverse variance weighted (fixed effects)	17	0.000918847	0.00308984	0.766179
total drinks of alcohol per month	alcohol	G_unclassified_K_Bacteria_RNT	Simple mode	17	-0.00324756	0.00754435	0.672601
total drinks of alcohol per month	alcohol	G_unclassified_K_Bacteria_RNT	Weighted mode	17	-0.00180471	0.00730354	0.807973
total drinks of alcohol per month	alcohol	G_unclassified_K_Bacteria_RNT	Weighted mode (NOME)	17	-0.00198506	0.00758566	0.796902
total drinks of alcohol per month	alcohol	G_unclassified_K_Bacteria_RNT	Simple mode (NOME)	17	-0.00324756	0.00753396	0.672178
total drinks of alcohol per month	alcohol	G_unclassified_K_Bacteria_RNT	Robust adjusted profile score (RAPS)	17	0.000650505	0.00332841	0.845049
total drinks of alcohol per month	alcohol	G_unclassified_K_Bacteria_RNT	Sign concordance test	17	-0.0588235	NA	1
total drinks of alcohol per month	alcohol	G_unclassified_K_Bacteria_RNT	Unweighted regression	17	0.00405879	0.502179	0.993551
total drinks of alcohol per month	alcohol	G_unclassified_O_Bacteroidales_RNT	Maximum likelihood	47	0.000950519	0.000457603	0.0377859
total drinks of alcohol per month	alcohol	G_unclassified_O_Bacteroidales_RNT	MR Egger	47	0.00154724	0.000565224	0.00883688
total drinks of alcohol per month	alcohol	G_unclassified_O_Bacteroidales_RNT	MR Egger (bootstrap)	47	-0.000661158	0.00199314	0.37
total drinks of alcohol per month	alcohol	G_unclassified_O_Bacteroidales_RNT	Simple median	47	0.000168192	0.000757286	0.824237
total drinks of alcohol per month	alcohol	G_unclassified_O_Bacteroidales_RNT	Weighted median	47	0.000614521	0.000707333	0.384964
total drinks of alcohol per month	alcohol	G_unclassified_O_Bacteroidales_RNT	Penalised weighted median	47	0.000616378	0.00066442	0.353566
total drinks of alcohol per month	alcohol	G_unclassified_O_Bacteroidales_RNT	Inverse variance weighted	47	0.000944731	0.000447222	0.0346485
total drinks of alcohol per month	alcohol	G_unclassified_O_Bacteroidales_RNT	IVW radial	47	0.000945468	0.000447314	0.0345448
total drinks of alcohol per month	alcohol	G_unclassified_O_Bacteroidales_RNT	Inverse variance weighted (multiplicative random effects)	47	0.000944731	0.000446146	0.0342144
total drinks of alcohol per month	alcohol	G_unclassified_O_Bacteroidales_RNT	Inverse variance weighted (fixed effects)	47	0.000944731	0.000447222	0.0346485
total drinks of alcohol per month	alcohol	G_unclassified_O_Bacteroidales_RNT	Simple mode	47	0.000238723	0.00115921	0.83775
total drinks of alcohol per month	alcohol	G_unclassified_O_Bacteroidales_RNT	Weighted mode	47	0.000510451	0.000811189	0.53229
total drinks of alcohol per month	alcohol	G_unclassified_O_Bacteroidales_RNT	Weighted mode (NOME)	47	0.000510451	0.000749233	0.499099
total drinks of alcohol per month	alcohol	G_unclassified_O_Bacteroidales_RNT	Simple mode (NOME)	47	0.000238723	0.00123239	0.847258
total drinks of alcohol per month	alcohol	G_unclassified_O_Bacteroidales_RNT	Robust adjusted profile score (RAPS)	47	0.000924652	0.000499863	0.064341
total drinks of alcohol per month	alcohol	G_unclassified_O_Bacteroidales_RNT	Sign concordance test	47	0.0638298	NA	0.770867
total drinks of alcohol per month	alcohol	G_unclassified_O_Bacteroidales_RNT	Unweighted regression	47	0.00100993	0.0484358	0.983365
total drinks of alcohol per month	alcohol	G_unclassified_O_Clostridiales_RNT	Maximum likelihood	17	0.00230366	0.00372749	0.536563
total drinks of alcohol per month	alcohol	G_unclassified_O_Clostridiales_RNT	MR Egger	17	0.0132751	0.0100469	0.206197
total drinks of alcohol per month	alcohol	G_unclassified_O_Clostridiales_RNT	MR Egger (bootstrap)	17	-0.018429	0.0126974	0.072
total drinks of alcohol per month	alcohol	G_unclassified_O_Clostridiales_RNT	Simple median	17	0.00533434	0.00518461	0.303537
total drinks of alcohol per month	alcohol	G_unclassified_O_Clostridiales_RNT	Weighted median	17	0.00549791	0.0050499	0.276279
total drinks of alcohol per month	alcohol	G_unclassified_O_Clostridiales_RNT	Penalised weighted median	17	0.00608623	0.00526801	0.24796
total drinks of alcohol per month	alcohol	G_unclassified_O_Clostridiales_RNT	Inverse variance weighted	17	0.0022282	0.00439803	0.61241
total drinks of alcohol per month	alcohol	G_unclassified_O_Clostridiales_RNT	IVW radial	17	0.00222882	0.00439835	0.612338
total drinks of alcohol per month	alcohol	G_unclassified_O_Clostridiales_RNT	Inverse variance weighted (multiplicative random effects)	17	0.0022282	0.00439803	0.61241
total drinks of alcohol per month	alcohol	G_unclassified_O_Clostridiales_RNT	Inverse variance weighted (fixed effects)	17	0.0022282	0.00360698	0.536742
total drinks of alcohol per month	alcohol	G_unclassified_O_Clostridiales_RNT	Simple mode	17	0.00892	0.00839727	0.303893
total drinks of alcohol per month	alcohol	G_unclassified_O_Clostridiales_RNT	Weighted mode	17	0.00787453	0.00830439	0.357112
total drinks of alcohol per month	alcohol	G_unclassified_O_Clostridiales_RNT	Weighted mode (NOME)	17	0.00839726	0.00838174	0.331327
total drinks of alcohol per month	alcohol	G_unclassified_O_Clostridiales_RNT	Simple mode (NOME)	17	0.00892	0.00900068	0.33642
total drinks of alcohol per month	alcohol	G_unclassified_O_Clostridiales_RNT	Robust adjusted profile score (RAPS)	17	0.00425969	0.00416308	0.306211
total drinks of alcohol per month	alcohol	G_unclassified_O_Clostridiales_RNT	Sign concordance test	17	0.294118	NA	0.332306
total drinks of alcohol per month	alcohol	G_unclassified_O_Clostridiales_RNT	Unweighted regression	17	0.0059053	0.66502	0.992915
total drinks of alcohol per month	alcohol	G_unclassified_P_Bacteroidetes_RNT	Maximum likelihood	24	-0.000351756	0.00113897	0.757445
total drinks of alcohol per month	alcohol	G_unclassified_P_Bacteroidetes_RNT	MR Egger	24	-0.000242678	0.00157609	0.879033
total drinks of alcohol per month	alcohol	G_unclassified_P_Bacteroidetes_RNT	MR Egger (bootstrap)	24	-0.00334366	0.00440086	0.226
total drinks of alcohol per month	alcohol	G_unclassified_P_Bacteroidetes_RNT	Simple median	24	0.000693363	0.00170875	0.68491
total drinks of alcohol per month	alcohol	G_unclassified_P_Bacteroidetes_RNT	Weighted median	24	-0.000219998	0.00185771	0.905732
total drinks of alcohol per month	alcohol	G_unclassified_P_Bacteroidetes_RNT	Penalised weighted median	24	-0.000216893	0.0017372	0.900641
total drinks of alcohol per month	alcohol	G_unclassified_P_Bacteroidetes_RNT	Inverse variance weighted	24	-0.000337931	0.00112039	0.762942
total drinks of alcohol per month	alcohol	G_unclassified_P_Bacteroidetes_RNT	IVW radial	24	-0.000337879	0.000979234	0.730061
total drinks of alcohol per month	alcohol	G_unclassified_P_Bacteroidetes_RNT	Inverse variance weighted (multiplicative random effects)	24	-0.000337931	0.000979035	0.729969
total drinks of alcohol per month	alcohol	G_unclassified_P_Bacteroidetes_RNT	Inverse variance weighted (fixed effects)	24	-0.000337931	0.00112039	0.762942
total drinks of alcohol per month	alcohol	G_unclassified_P_Bacteroidetes_RNT	Simple mode	24	-4.34744e-05	0.00307764	0.988851
total drinks of alcohol per month	alcohol	G_unclassified_P_Bacteroidetes_RNT	Weighted mode	24	-0.00026092	0.00181368	0.886863
total drinks of alcohol per month	alcohol	G_unclassified_P_Bacteroidetes_RNT	Weighted mode (NOME)	24	-0.00026092	0.00194435	0.894417
total drinks of alcohol per month	alcohol	G_unclassified_P_Bacteroidetes_RNT	Simple mode (NOME)	24	-4.34744e-05	0.00302733	0.988666
total drinks of alcohol per month	alcohol	G_unclassified_P_Bacteroidetes_RNT	Robust adjusted profile score (RAPS)	24	-8.39281e-05	0.00121621	0.944983
total drinks of alcohol per month	alcohol	G_unclassified_P_Bacteroidetes_RNT	Sign concordance test	24	0	NA	1
total drinks of alcohol per month	alcohol	G_unclassified_P_Bacteroidetes_RNT	Unweighted regression	24	-0.000370662	0.140795	0.997899
total drinks of alcohol per month	alcohol	G_unclassified_P_Firmicutes_RNT	Maximum likelihood	18	-0.00328818	0.00304322	0.279921
total drinks of alcohol per month	alcohol	G_unclassified_P_Firmicutes_RNT	MR Egger	18	-0.00485185	0.00572666	0.409357
total drinks of alcohol per month	alcohol	G_unclassified_P_Firmicutes_RNT	MR Egger (bootstrap)	18	-0.00200494	0.00852054	0.411
total drinks of alcohol per month	alcohol	G_unclassified_P_Firmicutes_RNT	Simple median	18	-0.00344181	0.003887	0.375904
total drinks of alcohol per month	alcohol	G_unclassified_P_Firmicutes_RNT	Weighted median	18	-0.00344325	0.00397708	0.386616
total drinks of alcohol per month	alcohol	G_unclassified_P_Firmicutes_RNT	Penalised weighted median	18	-0.00344325	0.00391227	0.378798
total drinks of alcohol per month	alcohol	G_unclassified_P_Firmicutes_RNT	Inverse variance weighted	18	-0.0032835	0.00298798	0.271809
total drinks of alcohol per month	alcohol	G_unclassified_P_Firmicutes_RNT	IVW radial	18	-0.00328339	0.00265692	0.216537
total drinks of alcohol per month	alcohol	G_unclassified_P_Firmicutes_RNT	Inverse variance weighted (multiplicative random effects)	18	-0.0032835	0.00265651	0.21645
total drinks of alcohol per month	alcohol	G_unclassified_P_Firmicutes_RNT	Inverse variance weighted (fixed effects)	18	-0.0032835	0.00298798	0.271809
total drinks of alcohol per month	alcohol	G_unclassified_P_Firmicutes_RNT	Simple mode	18	-0.00395249	0.00679417	0.568371
total drinks of alcohol per month	alcohol	G_unclassified_P_Firmicutes_RNT	Weighted mode	18	-0.00437441	0.00719832	0.551419
total drinks of alcohol per month	alcohol	G_unclassified_P_Firmicutes_RNT	Weighted mode (NOME)	18	-0.00437441	0.00685583	0.531938
total drinks of alcohol per month	alcohol	G_unclassified_P_Firmicutes_RNT	Simple mode (NOME)	18	-0.00395249	0.00746512	0.603332
total drinks of alcohol per month	alcohol	G_unclassified_P_Firmicutes_RNT	Robust adjusted profile score (RAPS)	18	-0.00364477	0.00324197	0.260909
total drinks of alcohol per month	alcohol	G_unclassified_P_Firmicutes_RNT	Sign concordance test	18	-0.555556	NA	0.0308838
total drinks of alcohol per month	alcohol	G_unclassified_P_Firmicutes_RNT	Unweighted regression	18	-0.00452309	0.462028	0.992189
total drinks of alcohol per month	alcohol	G_unclassified_P_Proteobacteria_RNT	Maximum likelihood	27	-2.81966e-05	0.0016827	0.986631
total drinks of alcohol per month	alcohol	G_unclassified_P_Proteobacteria_RNT	MR Egger	27	0.00294315	0.00312431	0.355198
total drinks of alcohol per month	alcohol	G_unclassified_P_Proteobacteria_RNT	MR Egger (bootstrap)	27	-0.0105626	0.00542277	0.032
total drinks of alcohol per month	alcohol	G_unclassified_P_Proteobacteria_RNT	Simple median	27	0.00133835	0.00244083	0.583473
total drinks of alcohol per month	alcohol	G_unclassified_P_Proteobacteria_RNT	Weighted median	27	-0.00147839	0.00254937	0.561979
total drinks of alcohol per month	alcohol	G_unclassified_P_Proteobacteria_RNT	Penalised weighted median	27	-0.00145119	0.00254468	0.568485
total drinks of alcohol per month	alcohol	G_unclassified_P_Proteobacteria_RNT	Inverse variance weighted	27	-2.78571e-05	0.00201588	0.988975
total drinks of alcohol per month	alcohol	G_unclassified_P_Proteobacteria_RNT	IVW radial	27	-2.78569e-05	0.00201588	0.988975
total drinks of alcohol per month	alcohol	G_unclassified_P_Proteobacteria_RNT	Inverse variance weighted (multiplicative random effects)	27	-2.78571e-05	0.00201588	0.988975
total drinks of alcohol per month	alcohol	G_unclassified_P_Proteobacteria_RNT	Inverse variance weighted (fixed effects)	27	-2.78571e-05	0.00163763	0.986428
total drinks of alcohol per month	alcohol	G_unclassified_P_Proteobacteria_RNT	Simple mode	27	0.00199877	0.00421045	0.638951
total drinks of alcohol per month	alcohol	G_unclassified_P_Proteobacteria_RNT	Weighted mode	27	-9.20192e-05	0.0030451	0.976123
total drinks of alcohol per month	alcohol	G_unclassified_P_Proteobacteria_RNT	Weighted mode (NOME)	27	-9.20192e-05	0.0031814	0.977146
total drinks of alcohol per month	alcohol	G_unclassified_P_Proteobacteria_RNT	Simple mode (NOME)	27	0.00199877	0.00451624	0.661734
total drinks of alcohol per month	alcohol	G_unclassified_P_Proteobacteria_RNT	Robust adjusted profile score (RAPS)	27	0.00087049	0.00185216	0.638365
total drinks of alcohol per month	alcohol	G_unclassified_P_Proteobacteria_RNT	Sign concordance test	27	0.111111	NA	0.701108
total drinks of alcohol per month	alcohol	G_unclassified_P_Proteobacteria_RNT	Unweighted regression	27	0.00206261	0.216008	0.992381
total drinks of alcohol per month	alcohol	G_Veillonella_RNT	Maximum likelihood	33	-0.0005302	0.000934413	0.570432
total drinks of alcohol per month	alcohol	G_Veillonella_RNT	MR Egger	33	-0.000687612	0.00125367	0.587291
total drinks of alcohol per month	alcohol	G_Veillonella_RNT	MR Egger (bootstrap)	33	0.0015197	0.00468271	0.389
total drinks of alcohol per month	alcohol	G_Veillonella_RNT	Simple median	33	-0.000529664	0.00143555	0.712156
total drinks of alcohol per month	alcohol	G_Veillonella_RNT	Weighted median	33	-0.00058098	0.0013265	0.661401
total drinks of alcohol per month	alcohol	G_Veillonella_RNT	Penalised weighted median	33	-0.00058098	0.00134394	0.665526
total drinks of alcohol per month	alcohol	G_Veillonella_RNT	Inverse variance weighted	33	-0.000522649	0.000919868	0.569914
total drinks of alcohol per month	alcohol	G_Veillonella_RNT	IVW radial	33	-0.00052255	0.000882518	0.553775
total drinks of alcohol per month	alcohol	G_Veillonella_RNT	Inverse variance weighted (multiplicative random effects)	33	-0.000522649	0.000882364	0.553631
total drinks of alcohol per month	alcohol	G_Veillonella_RNT	Inverse variance weighted (fixed effects)	33	-0.000522649	0.000919868	0.569914
total drinks of alcohol per month	alcohol	G_Veillonella_RNT	Simple mode	33	-0.00034411	0.00243821	0.88865
total drinks of alcohol per month	alcohol	G_Veillonella_RNT	Weighted mode	33	-0.000846041	0.0016313	0.607587
total drinks of alcohol per month	alcohol	G_Veillonella_RNT	Weighted mode (NOME)	33	-0.000846041	0.00165441	0.612593
total drinks of alcohol per month	alcohol	G_Veillonella_RNT	Simple mode (NOME)	33	-0.00034411	0.0023226	0.883148
total drinks of alcohol per month	alcohol	G_Veillonella_RNT	Robust adjusted profile score (RAPS)	33	-0.000628888	0.000993067	0.526552
total drinks of alcohol per month	alcohol	G_Veillonella_RNT	Sign concordance test	33	-0.030303	NA	1
total drinks of alcohol per month	alcohol	G_Veillonella_RNT	Unweighted regression	33	-0.000422951	0.105721	0.996808
total drinks of alcohol per month	alcohol	G_Victivallis_RNT	Maximum likelihood	15	-0.000131674	0.00235089	0.955334
total drinks of alcohol per month	alcohol	G_Victivallis_RNT	MR Egger	15	-0.00061239	0.00493282	0.903099
total drinks of alcohol per month	alcohol	G_Victivallis_RNT	MR Egger (bootstrap)	15	0.00119092	0.00869472	0.447
total drinks of alcohol per month	alcohol	G_Victivallis_RNT	Simple median	15	0.00147038	0.00332306	0.658143
total drinks of alcohol per month	alcohol	G_Victivallis_RNT	Weighted median	15	0.00164739	0.00325504	0.612783
total drinks of alcohol per month	alcohol	G_Victivallis_RNT	Penalised weighted median	15	0.00205146	0.00317691	0.518448
total drinks of alcohol per month	alcohol	G_Victivallis_RNT	Inverse variance weighted	15	-0.000126391	0.0030007	0.966403
total drinks of alcohol per month	alcohol	G_Victivallis_RNT	IVW radial	15	-0.000126397	0.00300071	0.966401
total drinks of alcohol per month	alcohol	G_Victivallis_RNT	Inverse variance weighted (multiplicative random effects)	15	-0.000126391	0.0030007	0.966403
total drinks of alcohol per month	alcohol	G_Victivallis_RNT	Inverse variance weighted (fixed effects)	15	-0.000126391	0.00227404	0.955676
total drinks of alcohol per month	alcohol	G_Victivallis_RNT	Simple mode	15	0.000943351	0.00487957	0.84948
total drinks of alcohol per month	alcohol	G_Victivallis_RNT	Weighted mode	15	0.00234943	0.00402649	0.568842
total drinks of alcohol per month	alcohol	G_Victivallis_RNT	Weighted mode (NOME)	15	0.00234943	0.00441591	0.603041
total drinks of alcohol per month	alcohol	G_Victivallis_RNT	Simple mode (NOME)	15	0.000943351	0.00471982	0.844456
total drinks of alcohol per month	alcohol	G_Victivallis_RNT	Robust adjusted profile score (RAPS)	15	0.00101659	0.00245778	0.679151
total drinks of alcohol per month	alcohol	G_Victivallis_RNT	Sign concordance test	15	0.0666667	NA	1
total drinks of alcohol per month	alcohol	G_Victivallis_RNT	Unweighted regression	15	-6.56256e-05	0.303389	0.999827
total drinks of alcohol per month	alcohol	O_Bacteroidales_RNT	Maximum likelihood	13	0.00193257	0.004189	0.644552
total drinks of alcohol per month	alcohol	O_Bacteroidales_RNT	MR Egger	13	0.00158108	0.0102734	0.880476
total drinks of alcohol per month	alcohol	O_Bacteroidales_RNT	MR Egger (bootstrap)	13	0.00109988	0.0100965	0.443
total drinks of alcohol per month	alcohol	O_Bacteroidales_RNT	Simple median	13	-0.000320408	0.00622533	0.958952
total drinks of alcohol per month	alcohol	O_Bacteroidales_RNT	Weighted median	13	-0.000774058	0.00565651	0.891154
total drinks of alcohol per month	alcohol	O_Bacteroidales_RNT	Penalised weighted median	13	-0.000784744	0.00571538	0.890791
total drinks of alcohol per month	alcohol	O_Bacteroidales_RNT	Inverse variance weighted	13	0.00183932	0.0046182	0.690427
total drinks of alcohol per month	alcohol	O_Bacteroidales_RNT	IVW radial	13	0.00183956	0.00461814	0.690384
total drinks of alcohol per month	alcohol	O_Bacteroidales_RNT	Inverse variance weighted (multiplicative random effects)	13	0.00183932	0.0046182	0.690427
total drinks of alcohol per month	alcohol	O_Bacteroidales_RNT	Inverse variance weighted (fixed effects)	13	0.00183932	0.00406399	0.650845
total drinks of alcohol per month	alcohol	O_Bacteroidales_RNT	Simple mode	13	-0.00145208	0.0109737	0.896922
total drinks of alcohol per month	alcohol	O_Bacteroidales_RNT	Weighted mode	13	-0.00313243	0.00995989	0.758538
total drinks of alcohol per month	alcohol	O_Bacteroidales_RNT	Weighted mode (NOME)	13	-0.00376257	0.0116513	0.752305
total drinks of alcohol per month	alcohol	O_Bacteroidales_RNT	Simple mode (NOME)	13	-0.00145208	0.0120675	0.906213
total drinks of alcohol per month	alcohol	O_Bacteroidales_RNT	Robust adjusted profile score (RAPS)	13	0.00253344	0.0056526	0.654016
total drinks of alcohol per month	alcohol	O_Bacteroidales_RNT	Sign concordance test	13	-0.0769231	NA	1
total drinks of alcohol per month	alcohol	O_Bacteroidales_RNT	Unweighted regression	13	0.00206385	0.673387	0.997555
total drinks of alcohol per month	alcohol	O_Burkholderiales_RNT	Maximum likelihood	8	-0.00805661	0.00525178	0.125012
total drinks of alcohol per month	alcohol	O_Burkholderiales_RNT	MR Egger	8	-0.0051455	0.0130759	0.707545
total drinks of alcohol per month	alcohol	O_Burkholderiales_RNT	MR Egger (bootstrap)	8	-0.00849102	0.0136186	0.256
total drinks of alcohol per month	alcohol	O_Burkholderiales_RNT	Simple median	8	-0.00524398	0.00668397	0.432711
total drinks of alcohol per month	alcohol	O_Burkholderiales_RNT	Weighted median	8	-0.00420174	0.00685685	0.540022
total drinks of alcohol per month	alcohol	O_Burkholderiales_RNT	Penalised weighted median	8	-0.00420174	0.00672617	0.532178
total drinks of alcohol per month	alcohol	O_Burkholderiales_RNT	Inverse variance weighted	8	-0.00777134	0.00511244	0.12849
total drinks of alcohol per month	alcohol	O_Burkholderiales_RNT	IVW radial	8	-0.00777693	0.00509873	0.127192
total drinks of alcohol per month	alcohol	O_Burkholderiales_RNT	Inverse variance weighted (multiplicative random effects)	8	-0.00777134	0.0050979	0.127404
total drinks of alcohol per month	alcohol	O_Burkholderiales_RNT	Inverse variance weighted (fixed effects)	8	-0.00777134	0.00511244	0.12849
total drinks of alcohol per month	alcohol	O_Burkholderiales_RNT	Simple mode	8	-0.00388305	0.00991634	0.707015
total drinks of alcohol per month	alcohol	O_Burkholderiales_RNT	Weighted mode	8	-0.00309862	0.00917758	0.745541
total drinks of alcohol per month	alcohol	O_Burkholderiales_RNT	Weighted mode (NOME)	8	-0.00329473	0.0092118	0.731136
total drinks of alcohol per month	alcohol	O_Burkholderiales_RNT	Simple mode (NOME)	8	-0.00388305	0.00983361	0.704691
total drinks of alcohol per month	alcohol	O_Burkholderiales_RNT	Robust adjusted profile score (RAPS)	8	-0.00682169	0.00552917	0.217291
total drinks of alcohol per month	alcohol	O_Burkholderiales_RNT	Sign concordance test	8	-0.5	NA	0.289062
total drinks of alcohol per month	alcohol	O_Burkholderiales_RNT	Unweighted regression	8	-0.00760355	1.08621	0.994415
total drinks of alcohol per month	alcohol	O_Clostridiales_RNT	Maximum likelihood	15	0.00551159	0.00361411	0.127255
total drinks of alcohol per month	alcohol	O_Clostridiales_RNT	MR Egger	15	0.00918877	0.00736648	0.234264
total drinks of alcohol per month	alcohol	O_Clostridiales_RNT	MR Egger (bootstrap)	15	-0.00459558	0.0117896	0.354
total drinks of alcohol per month	alcohol	O_Clostridiales_RNT	Simple median	15	0.000510612	0.00509865	0.920228
total drinks of alcohol per month	alcohol	O_Clostridiales_RNT	Weighted median	15	0.00021566	0.00491213	0.964981
total drinks of alcohol per month	alcohol	O_Clostridiales_RNT	Penalised weighted median	15	0.00021566	0.00506959	0.966068
total drinks of alcohol per month	alcohol	O_Clostridiales_RNT	Inverse variance weighted	15	0.00539937	0.00364508	0.138533
total drinks of alcohol per month	alcohol	O_Clostridiales_RNT	IVW radial	15	0.00540264	0.00364631	0.138427
total drinks of alcohol per month	alcohol	O_Clostridiales_RNT	Inverse variance weighted (multiplicative random effects)	15	0.00539937	0.00364508	0.138533
total drinks of alcohol per month	alcohol	O_Clostridiales_RNT	Inverse variance weighted (fixed effects)	15	0.00539937	0.00352718	0.125822
total drinks of alcohol per month	alcohol	O_Clostridiales_RNT	Simple mode	15	-0.00206858	0.00886034	0.81878
total drinks of alcohol per month	alcohol	O_Clostridiales_RNT	Weighted mode	15	-0.00187861	0.00806505	0.819185
total drinks of alcohol per month	alcohol	O_Clostridiales_RNT	Weighted mode (NOME)	15	-0.00187861	0.0081537	0.821114
total drinks of alcohol per month	alcohol	O_Clostridiales_RNT	Simple mode (NOME)	15	-0.00206858	0.00872152	0.815952
total drinks of alcohol per month	alcohol	O_Clostridiales_RNT	Robust adjusted profile score (RAPS)	15	0.00544927	0.0038899	0.161251
total drinks of alcohol per month	alcohol	O_Clostridiales_RNT	Sign concordance test	15	0.0666667	NA	1
total drinks of alcohol per month	alcohol	O_Clostridiales_RNT	Unweighted regression	15	0.00657387	0.552921	0.990514
total drinks of alcohol per month	alcohol	O_Lactobacillales_RNT	Maximum likelihood	10	0.00500299	0.0045704	0.27367
total drinks of alcohol per month	alcohol	O_Lactobacillales_RNT	MR Egger	10	-0.0035518	0.0134444	0.798315
total drinks of alcohol per month	alcohol	O_Lactobacillales_RNT	MR Egger (bootstrap)	10	0.0115811	0.0110287	0.154
total drinks of alcohol per month	alcohol	O_Lactobacillales_RNT	Simple median	10	0.000529724	0.00631966	0.933198
total drinks of alcohol per month	alcohol	O_Lactobacillales_RNT	Weighted median	10	0.00262585	0.00653116	0.687647
total drinks of alcohol per month	alcohol	O_Lactobacillales_RNT	Penalised weighted median	10	0.00262585	0.00621986	0.672899
total drinks of alcohol per month	alcohol	O_Lactobacillales_RNT	Inverse variance weighted	10	0.00480519	0.00511655	0.347656
total drinks of alcohol per month	alcohol	O_Lactobacillales_RNT	IVW radial	10	0.0048029	0.00511694	0.347922
total drinks of alcohol per month	alcohol	O_Lactobacillales_RNT	Inverse variance weighted (multiplicative random effects)	10	0.00480519	0.00511655	0.347656
total drinks of alcohol per month	alcohol	O_Lactobacillales_RNT	Inverse variance weighted (fixed effects)	10	0.00480519	0.00444405	0.279581
total drinks of alcohol per month	alcohol	O_Lactobacillales_RNT	Simple mode	10	-0.00739728	0.0129217	0.581019
total drinks of alcohol per month	alcohol	O_Lactobacillales_RNT	Weighted mode	10	-0.00583361	0.0120395	0.639577
total drinks of alcohol per month	alcohol	O_Lactobacillales_RNT	Weighted mode (NOME)	10	0.0187942	0.0121111	0.155123
total drinks of alcohol per month	alcohol	O_Lactobacillales_RNT	Simple mode (NOME)	10	-0.00739728	0.0123532	0.564064
total drinks of alcohol per month	alcohol	O_Lactobacillales_RNT	Robust adjusted profile score (RAPS)	10	0.0041693	0.00544024	0.443449
total drinks of alcohol per month	alcohol	O_Lactobacillales_RNT	Sign concordance test	10	0	NA	1
total drinks of alcohol per month	alcohol	O_Lactobacillales_RNT	Unweighted regression	10	-0.000517713	0.947959	0.999564
total drinks of alcohol per month	alcohol	O_Rhodospirillales_RNT	Maximum likelihood	24	0.000808198	0.0022993	0.725216
total drinks of alcohol per month	alcohol	O_Rhodospirillales_RNT	MR Egger	24	0.00215453	0.00434642	0.625019
total drinks of alcohol per month	alcohol	O_Rhodospirillales_RNT	MR Egger (bootstrap)	24	-0.00556278	0.00760285	0.229
total drinks of alcohol per month	alcohol	O_Rhodospirillales_RNT	Simple median	24	-0.000235194	0.00306291	0.938792
total drinks of alcohol per month	alcohol	O_Rhodospirillales_RNT	Weighted median	24	-0.000319726	0.00309277	0.917662
total drinks of alcohol per month	alcohol	O_Rhodospirillales_RNT	Penalised weighted median	24	-0.000403508	0.00315606	0.898266
total drinks of alcohol per month	alcohol	O_Rhodospirillales_RNT	Inverse variance weighted	24	0.000782127	0.00227521	0.731027
total drinks of alcohol per month	alcohol	O_Rhodospirillales_RNT	IVW radial	24	0.000782096	0.00227524	0.73104
total drinks of alcohol per month	alcohol	O_Rhodospirillales_RNT	Inverse variance weighted (multiplicative random effects)	24	0.000782127	0.00227521	0.731027
total drinks of alcohol per month	alcohol	O_Rhodospirillales_RNT	Inverse variance weighted (fixed effects)	24	0.000782127	0.00224942	0.728065
total drinks of alcohol per month	alcohol	O_Rhodospirillales_RNT	Simple mode	24	-0.00300831	0.00599006	0.620289
total drinks of alcohol per month	alcohol	O_Rhodospirillales_RNT	Weighted mode	24	-0.00254464	0.00587704	0.669062
total drinks of alcohol per month	alcohol	O_Rhodospirillales_RNT	Weighted mode (NOME)	24	-0.0026992	0.00615052	0.66486
total drinks of alcohol per month	alcohol	O_Rhodospirillales_RNT	Simple mode (NOME)	24	-0.00300831	0.00633812	0.63952
total drinks of alcohol per month	alcohol	O_Rhodospirillales_RNT	Robust adjusted profile score (RAPS)	24	0.000535081	0.00242663	0.825478
total drinks of alcohol per month	alcohol	O_Rhodospirillales_RNT	Sign concordance test	24	0	NA	1
total drinks of alcohol per month	alcohol	O_Rhodospirillales_RNT	Unweighted regression	24	0.000441803	0.3109	0.998866
total drinks of alcohol per month	alcohol	O_Selenomonadales_RNT	Maximum likelihood	20	-0.00161037	0.00340248	0.636004
total drinks of alcohol per month	alcohol	O_Selenomonadales_RNT	MR Egger	20	0.00221891	0.0113245	0.846853
total drinks of alcohol per month	alcohol	O_Selenomonadales_RNT	MR Egger (bootstrap)	20	0.00516269	0.0111975	0.316
total drinks of alcohol per month	alcohol	O_Selenomonadales_RNT	Simple median	20	-0.000363102	0.00515296	0.943824
total drinks of alcohol per month	alcohol	O_Selenomonadales_RNT	Weighted median	20	0.001097	0.00527187	0.835162
total drinks of alcohol per month	alcohol	O_Selenomonadales_RNT	Penalised weighted median	20	0.00127978	0.0053683	0.811574
total drinks of alcohol per month	alcohol	O_Selenomonadales_RNT	Inverse variance weighted	20	-0.00144896	0.00481159	0.763308
total drinks of alcohol per month	alcohol	O_Selenomonadales_RNT	IVW radial	20	-0.00144999	0.00481161	0.763145
total drinks of alcohol per month	alcohol	O_Selenomonadales_RNT	Inverse variance weighted (multiplicative random effects)	20	-0.00144896	0.00481159	0.763308
total drinks of alcohol per month	alcohol	O_Selenomonadales_RNT	Inverse variance weighted (fixed effects)	20	-0.00144896	0.00321336	0.652048
total drinks of alcohol per month	alcohol	O_Selenomonadales_RNT	Simple mode	20	0.012747	0.0108946	0.256459
total drinks of alcohol per month	alcohol	O_Selenomonadales_RNT	Weighted mode	20	0.00796188	0.00927905	0.40156
total drinks of alcohol per month	alcohol	O_Selenomonadales_RNT	Weighted mode (NOME)	20	0.0112359	0.00983495	0.267462
total drinks of alcohol per month	alcohol	O_Selenomonadales_RNT	Simple mode (NOME)	20	0.012747	0.0110684	0.263749
total drinks of alcohol per month	alcohol	O_Selenomonadales_RNT	Robust adjusted profile score (RAPS)	20	-0.00158789	0.00597068	0.79028
total drinks of alcohol per month	alcohol	O_Selenomonadales_RNT	Sign concordance test	20	0	NA	1
total drinks of alcohol per month	alcohol	O_Selenomonadales_RNT	Unweighted regression	20	0.00258911	0.618332	0.996659
total drinks of alcohol per month	alcohol	P_Firmicutes_RNT	Maximum likelihood	15	0.00704577	0.0036374	0.0527411
total drinks of alcohol per month	alcohol	P_Firmicutes_RNT	MR Egger	15	0.0103072	0.00756392	0.196124
total drinks of alcohol per month	alcohol	P_Firmicutes_RNT	MR Egger (bootstrap)	15	0.00501644	0.0113301	0.326
total drinks of alcohol per month	alcohol	P_Firmicutes_RNT	Simple median	15	0.00796763	0.00495809	0.108055
total drinks of alcohol per month	alcohol	P_Firmicutes_RNT	Weighted median	15	0.0075676	0.00501568	0.131353
total drinks of alcohol per month	alcohol	P_Firmicutes_RNT	Penalised weighted median	15	0.00764771	0.0052862	0.147972
total drinks of alcohol per month	alcohol	P_Firmicutes_RNT	Inverse variance weighted	15	0.00691082	0.00379254	0.0684229
total drinks of alcohol per month	alcohol	P_Firmicutes_RNT	IVW radial	15	0.00690157	0.00379808	0.0691985
total drinks of alcohol per month	alcohol	P_Firmicutes_RNT	Inverse variance weighted (multiplicative random effects)	15	0.00691082	0.00379254	0.0684229
total drinks of alcohol per month	alcohol	P_Firmicutes_RNT	Inverse variance weighted (fixed effects)	15	0.00691082	0.00354296	0.0511072
total drinks of alcohol per month	alcohol	P_Firmicutes_RNT	Simple mode	15	0.0126485	0.00865825	0.166133
total drinks of alcohol per month	alcohol	P_Firmicutes_RNT	Weighted mode	15	0.00910244	0.00727148	0.231154
total drinks of alcohol per month	alcohol	P_Firmicutes_RNT	Weighted mode (NOME)	15	0.00951962	0.00855984	0.284817
total drinks of alcohol per month	alcohol	P_Firmicutes_RNT	Simple mode (NOME)	15	0.0126485	0.00829607	0.149619
total drinks of alcohol per month	alcohol	P_Firmicutes_RNT	Robust adjusted profile score (RAPS)	15	0.00796685	0.00388231	0.0401608
total drinks of alcohol per month	alcohol	P_Firmicutes_RNT	Sign concordance test	15	0.333333	NA	0.301758
total drinks of alcohol per month	alcohol	P_Firmicutes_RNT	Unweighted regression	15	0.00785415	0.551378	0.988635
total drinks of alcohol per month	alcohol	P_Lentisphaerae_RNT	Maximum likelihood	16	0.000494243	0.00237728	0.835305
total drinks of alcohol per month	alcohol	P_Lentisphaerae_RNT	MR Egger	16	-0.00536493	0.00374017	0.173415
total drinks of alcohol per month	alcohol	P_Lentisphaerae_RNT	MR Egger (bootstrap)	16	0.0149199	0.00714171	0.017
total drinks of alcohol per month	alcohol	P_Lentisphaerae_RNT	Simple median	16	0.00111838	0.00326631	0.732051
total drinks of alcohol per month	alcohol	P_Lentisphaerae_RNT	Weighted median	16	0.00128007	0.00334986	0.702367
total drinks of alcohol per month	alcohol	P_Lentisphaerae_RNT	Penalised weighted median	16	0.00142797	0.00323447	0.658863
total drinks of alcohol per month	alcohol	P_Lentisphaerae_RNT	Inverse variance weighted	16	0.000477907	0.00247734	0.847029
total drinks of alcohol per month	alcohol	P_Lentisphaerae_RNT	IVW radial	16	0.000477907	0.00247738	0.847031
total drinks of alcohol per month	alcohol	P_Lentisphaerae_RNT	Inverse variance weighted (multiplicative random effects)	16	0.000477907	0.00247734	0.847029
total drinks of alcohol per month	alcohol	P_Lentisphaerae_RNT	Inverse variance weighted (fixed effects)	16	0.000477907	0.00231878	0.836711
total drinks of alcohol per month	alcohol	P_Lentisphaerae_RNT	Simple mode	16	0.00227528	0.00586496	0.703506
total drinks of alcohol per month	alcohol	P_Lentisphaerae_RNT	Weighted mode	16	0.00267637	0.00486577	0.590389
total drinks of alcohol per month	alcohol	P_Lentisphaerae_RNT	Weighted mode (NOME)	16	0.00267637	0.00473026	0.579898
total drinks of alcohol per month	alcohol	P_Lentisphaerae_RNT	Simple mode (NOME)	16	0.00227528	0.00554701	0.687471
total drinks of alcohol per month	alcohol	P_Lentisphaerae_RNT	Robust adjusted profile score (RAPS)	16	0.000707022	0.00253022	0.779914
total drinks of alcohol per month	alcohol	P_Lentisphaerae_RNT	Sign concordance test	16	0.125	NA	0.803619
total drinks of alcohol per month	alcohol	P_Lentisphaerae_RNT	Unweighted regression	16	-0.00182358	0.300556	0.995159
total drinks of alcohol per month	alcohol	P_Proteobacteria_RNT	Maximum likelihood	10	-0.00123531	0.00483937	0.798521
total drinks of alcohol per month	alcohol	P_Proteobacteria_RNT	MR Egger	10	-0.00586721	0.0140345	0.686901
total drinks of alcohol per month	alcohol	P_Proteobacteria_RNT	MR Egger (bootstrap)	10	0.00343498	0.0129155	0.407
total drinks of alcohol per month	alcohol	P_Proteobacteria_RNT	Simple median	10	-0.00129544	0.00683077	0.849585
total drinks of alcohol per month	alcohol	P_Proteobacteria_RNT	Weighted median	10	-0.00107952	0.00724169	0.881499
total drinks of alcohol per month	alcohol	P_Proteobacteria_RNT	Penalised weighted median	10	-0.000641103	0.00685785	0.925519
total drinks of alcohol per month	alcohol	P_Proteobacteria_RNT	Inverse variance weighted	10	-0.00118332	0.00644787	0.854389
total drinks of alcohol per month	alcohol	P_Proteobacteria_RNT	IVW radial	10	-0.00118315	0.00644788	0.85441
total drinks of alcohol per month	alcohol	P_Proteobacteria_RNT	Inverse variance weighted (multiplicative random effects)	10	-0.00118332	0.00644787	0.854389
total drinks of alcohol per month	alcohol	P_Proteobacteria_RNT	Inverse variance weighted (fixed effects)	10	-0.00118332	0.00463672	0.798563
total drinks of alcohol per month	alcohol	P_Proteobacteria_RNT	Simple mode	10	0.00452012	0.0120246	0.715694
total drinks of alcohol per month	alcohol	P_Proteobacteria_RNT	Weighted mode	10	0.00298864	0.0113482	0.798205
total drinks of alcohol per month	alcohol	P_Proteobacteria_RNT	Weighted mode (NOME)	10	0.00477537	0.0124759	0.710776
total drinks of alcohol per month	alcohol	P_Proteobacteria_RNT	Simple mode (NOME)	10	0.00452012	0.0121368	0.718191
total drinks of alcohol per month	alcohol	P_Proteobacteria_RNT	Robust adjusted profile score (RAPS)	10	0.000177104	0.0132007	0.989296
total drinks of alcohol per month	alcohol	P_Proteobacteria_RNT	Sign concordance test	10	-0.2	NA	0.753906
total drinks of alcohol per month	alcohol	P_Proteobacteria_RNT	Unweighted regression	10	0.000141741	0.862431	0.999869

### Sheet: Table 12
Table 12 Causal effect of gut microbiota on bread (MR)
outcome	outcome_cate	exposure	method	nsnp	b	se	pval
brown vs. any other	bread	C_Actinobacteria_RNT	Maximum likelihood	16	-0.00479018	0.0032265	0.13764
brown vs. any other	bread	C_Actinobacteria_RNT	MR Egger	16	-0.00988131	0.0074059	0.20342
brown vs. any other	bread	C_Actinobacteria_RNT	MR Egger (bootstrap)	16	0.000305224	0.00877872	0.479
brown vs. any other	bread	C_Actinobacteria_RNT	Simple median	16	-0.00599694	0.00448424	0.181113
brown vs. any other	bread	C_Actinobacteria_RNT	Weighted median	16	-0.00590126	0.00442138	0.181972
brown vs. any other	bread	C_Actinobacteria_RNT	Penalised weighted median	16	-0.00590126	0.00449028	0.188769
brown vs. any other	bread	C_Actinobacteria_RNT	Inverse variance weighted	16	-0.0046801	0.00333085	0.159998
brown vs. any other	bread	C_Actinobacteria_RNT	IVW radial	16	-0.00468098	0.00333198	0.160062
brown vs. any other	bread	C_Actinobacteria_RNT	Inverse variance weighted (multiplicative random effects)	16	-0.0046801	0.00333085	0.159998
brown vs. any other	bread	C_Actinobacteria_RNT	Inverse variance weighted (fixed effects)	16	-0.0046801	0.00314722	0.136999
brown vs. any other	bread	C_Actinobacteria_RNT	Simple mode	16	-0.00467879	0.00824466	0.578774
brown vs. any other	bread	C_Actinobacteria_RNT	Weighted mode	16	-0.00485003	0.00798778	0.552812
brown vs. any other	bread	C_Actinobacteria_RNT	Weighted mode (NOME)	16	-0.0051925	0.00803323	0.527802
brown vs. any other	bread	C_Actinobacteria_RNT	Simple mode (NOME)	16	-0.00467879	0.00753349	0.543879
brown vs. any other	bread	C_Actinobacteria_RNT	Robust adjusted profile score (RAPS)	16	-0.00566317	0.00341825	0.0975704
brown vs. any other	bread	C_Actinobacteria_RNT	Sign concordance test	16	-0.25	NA	0.454498
brown vs. any other	bread	C_Actinobacteria_RNT	Unweighted regression	16	-0.00798489	0.697805	0.99087
brown vs. any other	bread	C_Alphaproteobacteria_RNT	Maximum likelihood	24	0.00236632	0.00195711	0.226628
brown vs. any other	bread	C_Alphaproteobacteria_RNT	MR Egger	24	0.000852531	0.00384421	0.826539
brown vs. any other	bread	C_Alphaproteobacteria_RNT	MR Egger (bootstrap)	24	0.00379109	0.00546657	0.243
brown vs. any other	bread	C_Alphaproteobacteria_RNT	Simple median	24	-0.000196887	0.00262042	0.940107
brown vs. any other	bread	C_Alphaproteobacteria_RNT	Weighted median	24	-0.000361103	0.00272775	0.894683
brown vs. any other	bread	C_Alphaproteobacteria_RNT	Penalised weighted median	24	-0.000367719	0.00261251	0.888065
brown vs. any other	bread	C_Alphaproteobacteria_RNT	Inverse variance weighted	24	0.00228767	0.00191544	0.23235
brown vs. any other	bread	C_Alphaproteobacteria_RNT	IVW radial	24	0.00228851	0.00185644	0.217672
brown vs. any other	bread	C_Alphaproteobacteria_RNT	Inverse variance weighted (multiplicative random effects)	24	0.00228767	0.001856	0.217732
brown vs. any other	bread	C_Alphaproteobacteria_RNT	Inverse variance weighted (fixed effects)	24	0.00228767	0.00191544	0.23235
brown vs. any other	bread	C_Alphaproteobacteria_RNT	Simple mode	24	-0.00352339	0.00541801	0.521935
brown vs. any other	bread	C_Alphaproteobacteria_RNT	Weighted mode	24	-0.00240718	0.00492439	0.629592
brown vs. any other	bread	C_Alphaproteobacteria_RNT	Weighted mode (NOME)	24	-0.0025312	0.00538956	0.643028
brown vs. any other	bread	C_Alphaproteobacteria_RNT	Simple mode (NOME)	24	-0.00352339	0.00573062	0.544699
brown vs. any other	bread	C_Alphaproteobacteria_RNT	Robust adjusted profile score (RAPS)	24	0.00210323	0.00207437	0.310625
brown vs. any other	bread	C_Alphaproteobacteria_RNT	Sign concordance test	24	0	NA	1
brown vs. any other	bread	C_Alphaproteobacteria_RNT	Unweighted regression	24	0.00211143	0.339661	0.99504
brown vs. any other	bread	C_Deltaproteobacteria_RNT	Maximum likelihood	15	-5.59223e-05	0.00280737	0.984107
brown vs. any other	bread	C_Deltaproteobacteria_RNT	MR Egger	15	0.00491858	0.00564165	0.399115
brown vs. any other	bread	C_Deltaproteobacteria_RNT	MR Egger (bootstrap)	15	-0.00875996	0.0109895	0.204
brown vs. any other	bread	C_Deltaproteobacteria_RNT	Simple median	15	0.0016785	0.0038552	0.663282
brown vs. any other	bread	C_Deltaproteobacteria_RNT	Weighted median	15	0.00168193	0.00387905	0.664583
brown vs. any other	bread	C_Deltaproteobacteria_RNT	Penalised weighted median	15	0.00168849	0.00371614	0.649565
brown vs. any other	bread	C_Deltaproteobacteria_RNT	Inverse variance weighted	15	-5.36832e-05	0.00301835	0.98581
brown vs. any other	bread	C_Deltaproteobacteria_RNT	IVW radial	15	-5.36845e-05	0.00301835	0.98581
brown vs. any other	bread	C_Deltaproteobacteria_RNT	Inverse variance weighted (multiplicative random effects)	15	-5.36832e-05	0.00301835	0.98581
brown vs. any other	bread	C_Deltaproteobacteria_RNT	Inverse variance weighted (fixed effects)	15	-5.36832e-05	0.00274753	0.984411
brown vs. any other	bread	C_Deltaproteobacteria_RNT	Simple mode	15	0.00118393	0.0057311	0.839312
brown vs. any other	bread	C_Deltaproteobacteria_RNT	Weighted mode	15	0.00104373	0.00523435	0.844817
brown vs. any other	bread	C_Deltaproteobacteria_RNT	Weighted mode (NOME)	15	0.00118393	0.00554244	0.833929
brown vs. any other	bread	C_Deltaproteobacteria_RNT	Simple mode (NOME)	15	0.00118393	0.00643946	0.856763
brown vs. any other	bread	C_Deltaproteobacteria_RNT	Robust adjusted profile score (RAPS)	15	0.00118174	0.00296574	0.69029
brown vs. any other	bread	C_Deltaproteobacteria_RNT	Sign concordance test	15	0.2	NA	0.607239
brown vs. any other	bread	C_Deltaproteobacteria_RNT	Unweighted regression	15	0.00183156	0.46066	0.996828
brown vs. any other	bread	C_Gammaproteobacteria_RNT	Maximum likelihood	11	-0.00163228	0.00307353	0.595366
brown vs. any other	bread	C_Gammaproteobacteria_RNT	MR Egger	11	-0.00127582	0.00633404	0.844846
brown vs. any other	bread	C_Gammaproteobacteria_RNT	MR Egger (bootstrap)	11	-0.00384665	0.0128744	0.383
brown vs. any other	bread	C_Gammaproteobacteria_RNT	Simple median	11	-0.00485272	0.00414133	0.241287
brown vs. any other	bread	C_Gammaproteobacteria_RNT	Weighted median	11	-0.00407475	0.00421692	0.333901
brown vs. any other	bread	C_Gammaproteobacteria_RNT	Penalised weighted median	11	-0.00407475	0.0040685	0.316567
brown vs. any other	bread	C_Gammaproteobacteria_RNT	Inverse variance weighted	11	-0.00154374	0.00301374	0.608488
brown vs. any other	bread	C_Gammaproteobacteria_RNT	IVW radial	11	-0.00154478	0.00285395	0.588316
brown vs. any other	bread	C_Gammaproteobacteria_RNT	Inverse variance weighted (multiplicative random effects)	11	-0.00154374	0.00285365	0.588527
brown vs. any other	bread	C_Gammaproteobacteria_RNT	Inverse variance weighted (fixed effects)	11	-0.00154374	0.00301374	0.608488
brown vs. any other	bread	C_Gammaproteobacteria_RNT	Simple mode	11	-0.00673856	0.0064971	0.324088
brown vs. any other	bread	C_Gammaproteobacteria_RNT	Weighted mode	11	-0.00525843	0.00681547	0.458229
brown vs. any other	bread	C_Gammaproteobacteria_RNT	Weighted mode (NOME)	11	-0.00539299	0.00632825	0.414043
brown vs. any other	bread	C_Gammaproteobacteria_RNT	Simple mode (NOME)	11	-0.00673856	0.00681794	0.346288
brown vs. any other	bread	C_Gammaproteobacteria_RNT	Robust adjusted profile score (RAPS)	11	-0.00192773	0.00326743	0.555202
brown vs. any other	bread	C_Gammaproteobacteria_RNT	Sign concordance test	11	-0.272727	NA	0.548828
brown vs. any other	bread	C_Gammaproteobacteria_RNT	Unweighted regression	11	-0.00239248	0.547091	0.996511
brown vs. any other	bread	Div_Chao1_RNT	Maximum likelihood	16	0.000987632	0.00295136	0.737899
brown vs. any other	bread	Div_Chao1_RNT	MR Egger	16	0.0108626	0.00809621	0.201056
brown vs. any other	bread	Div_Chao1_RNT	MR Egger (bootstrap)	16	-0.00490174	0.00939994	0.301
brown vs. any other	bread	Div_Chao1_RNT	Simple median	16	0.000323887	0.00392473	0.93423
brown vs. any other	bread	Div_Chao1_RNT	Weighted median	16	-2.47462e-06	0.00395692	0.999501
brown vs. any other	bread	Div_Chao1_RNT	Penalised weighted median	16	-2.47462e-06	0.00413116	0.999522
brown vs. any other	bread	Div_Chao1_RNT	Inverse variance weighted	16	0.000948533	0.00290041	0.743642
brown vs. any other	bread	Div_Chao1_RNT	IVW radial	16	0.000948536	0.00269367	0.724737
brown vs. any other	bread	Div_Chao1_RNT	Inverse variance weighted (multiplicative random effects)	16	0.000948533	0.00269362	0.724733
brown vs. any other	bread	Div_Chao1_RNT	Inverse variance weighted (fixed effects)	16	0.000948533	0.00290041	0.743642
brown vs. any other	bread	Div_Chao1_RNT	Simple mode	16	-0.00191661	0.00722147	0.79431
brown vs. any other	bread	Div_Chao1_RNT	Weighted mode	16	-0.00191661	0.0062363	0.762816
brown vs. any other	bread	Div_Chao1_RNT	Weighted mode (NOME)	16	-0.00191661	0.00687016	0.784072
brown vs. any other	bread	Div_Chao1_RNT	Simple mode (NOME)	16	-0.00191661	0.00743054	0.799961
brown vs. any other	bread	Div_Chao1_RNT	Robust adjusted profile score (RAPS)	16	0.00101493	0.00313688	0.74628
brown vs. any other	bread	Div_Chao1_RNT	Sign concordance test	16	0	NA	1
brown vs. any other	bread	Div_Chao1_RNT	Unweighted regression	16	0.00380896	0.534589	0.994315
brown vs. any other	bread	Div_NumberGenera_RNT	Maximum likelihood	13	-0.000694481	0.00327609	0.832119
brown vs. any other	bread	Div_NumberGenera_RNT	MR Egger	13	0.0104169	0.00680264	0.153934
brown vs. any other	bread	Div_NumberGenera_RNT	MR Egger (bootstrap)	13	-0.0114456	0.00997379	0.127
brown vs. any other	bread	Div_NumberGenera_RNT	Simple median	13	-0.00185769	0.00464104	0.688955
brown vs. any other	bread	Div_NumberGenera_RNT	Weighted median	13	-0.00174069	0.00454908	0.701982
brown vs. any other	bread	Div_NumberGenera_RNT	Penalised weighted median	13	-0.00174069	0.00468026	0.709952
brown vs. any other	bread	Div_NumberGenera_RNT	Inverse variance weighted	13	-0.000668412	0.00344869	0.84632
brown vs. any other	bread	Div_NumberGenera_RNT	IVW radial	13	-0.000668412	0.00344872	0.846321
brown vs. any other	bread	Div_NumberGenera_RNT	Inverse variance weighted (multiplicative random effects)	13	-0.000668412	0.00344869	0.84632
brown vs. any other	bread	Div_NumberGenera_RNT	Inverse variance weighted (fixed effects)	13	-0.000668412	0.00320666	0.834881
brown vs. any other	bread	Div_NumberGenera_RNT	Simple mode	13	-0.00583517	0.00762582	0.458946
brown vs. any other	bread	Div_NumberGenera_RNT	Weighted mode	13	-0.00346365	0.00749686	0.652335
brown vs. any other	bread	Div_NumberGenera_RNT	Weighted mode (NOME)	13	-0.00362175	0.00781553	0.651367
brown vs. any other	bread	Div_NumberGenera_RNT	Simple mode (NOME)	13	-0.00583517	0.00851281	0.506082
brown vs. any other	bread	Div_NumberGenera_RNT	Robust adjusted profile score (RAPS)	13	0.000439009	0.00404474	0.913569
brown vs. any other	bread	Div_NumberGenera_RNT	Sign concordance test	13	-0.230769	NA	0.581055
brown vs. any other	bread	Div_NumberGenera_RNT	Unweighted regression	13	0.00422424	0.606743	0.994445
brown vs. any other	bread	Div_Shannon_RNT	Maximum likelihood	11	0.0010805	0.003844	0.778643
brown vs. any other	bread	Div_Shannon_RNT	MR Egger	11	0.00221258	0.0114663	0.851272
brown vs. any other	bread	Div_Shannon_RNT	MR Egger (bootstrap)	11	0.00023149	0.0103389	0.502
brown vs. any other	bread	Div_Shannon_RNT	Simple median	11	-0.00292755	0.00526834	0.578425
brown vs. any other	bread	Div_Shannon_RNT	Weighted median	11	-0.00308207	0.00509124	0.544935
brown vs. any other	bread	Div_Shannon_RNT	Penalised weighted median	11	-0.00308207	0.00492425	0.531383
brown vs. any other	bread	Div_Shannon_RNT	Inverse variance weighted	11	0.00105611	0.00379765	0.78094
brown vs. any other	bread	Div_Shannon_RNT	IVW radial	11	0.00105639	0.00278889	0.704849
brown vs. any other	bread	Div_Shannon_RNT	Inverse variance weighted (multiplicative random effects)	11	0.00105611	0.00278889	0.704922
brown vs. any other	bread	Div_Shannon_RNT	Inverse variance weighted (fixed effects)	11	0.00105611	0.00379765	0.78094
brown vs. any other	bread	Div_Shannon_RNT	Simple mode	11	-0.00527439	0.00817813	0.533483
brown vs. any other	bread	Div_Shannon_RNT	Weighted mode	11	-0.00555471	0.00806458	0.506628
brown vs. any other	bread	Div_Shannon_RNT	Weighted mode (NOME)	11	-0.00555471	0.00772498	0.488567
brown vs. any other	bread	Div_Shannon_RNT	Simple mode (NOME)	11	-0.00527439	0.00860624	0.553652
brown vs. any other	bread	Div_Shannon_RNT	Robust adjusted profile score (RAPS)	11	0.00108169	0.00414659	0.794198
brown vs. any other	bread	Div_Shannon_RNT	Sign concordance test	11	-0.0909091	NA	1
brown vs. any other	bread	Div_Shannon_RNT	Unweighted regression	11	0.0088308	0.990232	0.992885
brown vs. any other	bread	F_Acidaminococcaceae_RNT	Maximum likelihood	18	-0.00110145	0.00238251	0.643863
brown vs. any other	bread	F_Acidaminococcaceae_RNT	MR Egger	18	0.00455295	0.00464427	0.341512
brown vs. any other	bread	F_Acidaminococcaceae_RNT	MR Egger (bootstrap)	18	-0.00705404	0.00623004	0.126
brown vs. any other	bread	F_Acidaminococcaceae_RNT	Simple median	18	-0.00190873	0.00310092	0.538201
brown vs. any other	bread	F_Acidaminococcaceae_RNT	Weighted median	18	-0.00144047	0.00313412	0.645796
brown vs. any other	bread	F_Acidaminococcaceae_RNT	Penalised weighted median	18	-0.00143091	0.00325484	0.660208
brown vs. any other	bread	F_Acidaminococcaceae_RNT	Inverse variance weighted	18	-0.00107825	0.00234079	0.645061
brown vs. any other	bread	F_Acidaminococcaceae_RNT	IVW radial	18	-0.00107881	0.00202622	0.594431
brown vs. any other	bread	F_Acidaminococcaceae_RNT	Inverse variance weighted (multiplicative random effects)	18	-0.00107825	0.00202619	0.594619
brown vs. any other	bread	F_Acidaminococcaceae_RNT	Inverse variance weighted (fixed effects)	18	-0.00107825	0.00234079	0.645061
brown vs. any other	bread	F_Acidaminococcaceae_RNT	Simple mode	18	-0.00469357	0.00563689	0.416586
brown vs. any other	bread	F_Acidaminococcaceae_RNT	Weighted mode	18	-0.00307071	0.00557302	0.588805
brown vs. any other	bread	F_Acidaminococcaceae_RNT	Weighted mode (NOME)	18	-0.00307071	0.00558738	0.589755
brown vs. any other	bread	F_Acidaminococcaceae_RNT	Simple mode (NOME)	18	-0.00469357	0.00554173	0.408788
brown vs. any other	bread	F_Acidaminococcaceae_RNT	Robust adjusted profile score (RAPS)	18	-0.00056715	0.00253429	0.82292
brown vs. any other	bread	F_Acidaminococcaceae_RNT	Sign concordance test	18	-0.222222	NA	0.480682
brown vs. any other	bread	F_Acidaminococcaceae_RNT	Unweighted regression	18	0.00156004	0.438864	0.997164
brown vs. any other	bread	F_Coriobacteriaceae_RNT	Maximum likelihood	16	-0.00114958	0.00307731	0.708727
brown vs. any other	bread	F_Coriobacteriaceae_RNT	MR Egger	16	-0.00093376	0.00871022	0.916149
brown vs. any other	bread	F_Coriobacteriaceae_RNT	MR Egger (bootstrap)	16	-0.000872366	0.00964578	0.449
brown vs. any other	bread	F_Coriobacteriaceae_RNT	Simple median	16	-0.00125369	0.00410939	0.760306
brown vs. any other	bread	F_Coriobacteriaceae_RNT	Weighted median	16	-0.000946952	0.00429924	0.825669
brown vs. any other	bread	F_Coriobacteriaceae_RNT	Penalised weighted median	16	-0.001064	0.00415714	0.797993
brown vs. any other	bread	F_Coriobacteriaceae_RNT	Inverse variance weighted	16	-0.00114991	0.00315204	0.71525
brown vs. any other	bread	F_Coriobacteriaceae_RNT	IVW radial	16	-0.00115014	0.00315214	0.715204
brown vs. any other	bread	F_Coriobacteriaceae_RNT	Inverse variance weighted (multiplicative random effects)	16	-0.00114991	0.00315204	0.71525
brown vs. any other	bread	F_Coriobacteriaceae_RNT	Inverse variance weighted (fixed effects)	16	-0.00114991	0.00301134	0.702565
brown vs. any other	bread	F_Coriobacteriaceae_RNT	Simple mode	16	-0.00360066	0.00663745	0.595459
brown vs. any other	bread	F_Coriobacteriaceae_RNT	Weighted mode	16	-0.00169147	0.006758	0.805757
brown vs. any other	bread	F_Coriobacteriaceae_RNT	Weighted mode (NOME)	16	-0.00169147	0.00669921	0.804091
brown vs. any other	bread	F_Coriobacteriaceae_RNT	Simple mode (NOME)	16	-0.00360066	0.00702005	0.615484
brown vs. any other	bread	F_Coriobacteriaceae_RNT	Robust adjusted profile score (RAPS)	16	-0.00184828	0.00324412	0.56886
brown vs. any other	bread	F_Coriobacteriaceae_RNT	Sign concordance test	16	-0.25	NA	0.454498
brown vs. any other	bread	F_Coriobacteriaceae_RNT	Unweighted regression	16	-0.00226073	0.78341	0.997697
brown vs. any other	bread	F_Desulfovibrionaceae_RNT	Maximum likelihood	17	-0.00257441	0.00283789	0.364325
brown vs. any other	bread	F_Desulfovibrionaceae_RNT	MR Egger	17	-0.0100495	0.00794754	0.225353
brown vs. any other	bread	F_Desulfovibrionaceae_RNT	MR Egger (bootstrap)	17	0.00687185	0.0089384	0.226
brown vs. any other	bread	F_Desulfovibrionaceae_RNT	Simple median	17	-0.00423528	0.00418735	0.311803
brown vs. any other	bread	F_Desulfovibrionaceae_RNT	Weighted median	17	-0.0042479	0.00416011	0.307206
brown vs. any other	bread	F_Desulfovibrionaceae_RNT	Penalised weighted median	17	-0.00430897	0.00393898	0.273986
brown vs. any other	bread	F_Desulfovibrionaceae_RNT	Inverse variance weighted	17	-0.00242963	0.00364652	0.505228
brown vs. any other	bread	F_Desulfovibrionaceae_RNT	IVW radial	17	-0.00243025	0.00364677	0.505149
brown vs. any other	bread	F_Desulfovibrionaceae_RNT	Inverse variance weighted (multiplicative random effects)	17	-0.00242963	0.00364652	0.505228
brown vs. any other	bread	F_Desulfovibrionaceae_RNT	Inverse variance weighted (fixed effects)	17	-0.00242963	0.00272377	0.372388
brown vs. any other	bread	F_Desulfovibrionaceae_RNT	Simple mode	17	-0.0032005	0.00689959	0.648991
brown vs. any other	bread	F_Desulfovibrionaceae_RNT	Weighted mode	17	-0.0025026	0.00584964	0.674484
brown vs. any other	bread	F_Desulfovibrionaceae_RNT	Weighted mode (NOME)	17	-0.0025026	0.00650686	0.705591
brown vs. any other	bread	F_Desulfovibrionaceae_RNT	Simple mode (NOME)	17	-0.0032005	0.00725551	0.665034
brown vs. any other	bread	F_Desulfovibrionaceae_RNT	Robust adjusted profile score (RAPS)	17	-0.00437769	0.00450002	0.330645
brown vs. any other	bread	F_Desulfovibrionaceae_RNT	Sign concordance test	17	-0.176471	NA	0.629059
brown vs. any other	bread	F_Desulfovibrionaceae_RNT	Unweighted regression	17	-0.00487308	0.524532	0.992587
brown vs. any other	bread	F_Enterobacteriaceae_RNT	Maximum likelihood	10	0.00308952	0.00308277	0.316252
brown vs. any other	bread	F_Enterobacteriaceae_RNT	MR Egger	10	0.0102715	0.00780053	0.224385
brown vs. any other	bread	F_Enterobacteriaceae_RNT	MR Egger (bootstrap)	10	-0.00232392	0.00721993	0.38
brown vs. any other	bread	F_Enterobacteriaceae_RNT	Simple median	10	0.00432621	0.0041237	0.294128
brown vs. any other	bread	F_Enterobacteriaceae_RNT	Weighted median	10	0.00421822	0.00424342	0.320193
brown vs. any other	bread	F_Enterobacteriaceae_RNT	Penalised weighted median	10	0.00424467	0.00419149	0.311209
brown vs. any other	bread	F_Enterobacteriaceae_RNT	Inverse variance weighted	10	0.00290175	0.00349552	0.406463
brown vs. any other	bread	F_Enterobacteriaceae_RNT	IVW radial	10	0.00290053	0.00349591	0.406713
brown vs. any other	bread	F_Enterobacteriaceae_RNT	Inverse variance weighted (multiplicative random effects)	10	0.00290175	0.00349552	0.406463
brown vs. any other	bread	F_Enterobacteriaceae_RNT	Inverse variance weighted (fixed effects)	10	0.00290175	0.00298206	0.330518
brown vs. any other	bread	F_Enterobacteriaceae_RNT	Simple mode	10	0.00823316	0.00765684	0.310234
brown vs. any other	bread	F_Enterobacteriaceae_RNT	Weighted mode	10	0.0079407	0.0070453	0.288856
brown vs. any other	bread	F_Enterobacteriaceae_RNT	Weighted mode (NOME)	10	0.00867184	0.00714464	0.255731
brown vs. any other	bread	F_Enterobacteriaceae_RNT	Simple mode (NOME)	10	0.00823316	0.00782767	0.32031
brown vs. any other	bread	F_Enterobacteriaceae_RNT	Robust adjusted profile score (RAPS)	10	0.0046009	0.00409542	0.261257
brown vs. any other	bread	F_Enterobacteriaceae_RNT	Sign concordance test	10	0.2	NA	0.753906
brown vs. any other	bread	F_Enterobacteriaceae_RNT	Unweighted regression	10	0.00849991	0.68076	0.990038
brown vs. any other	bread	F_Enterococcaceae_RNT	Maximum likelihood	28	0.000811399	0.000518987	0.117952
brown vs. any other	bread	F_Enterococcaceae_RNT	MR Egger	28	0.000954843	0.000624567	0.138388
brown vs. any other	bread	F_Enterococcaceae_RNT	MR Egger (bootstrap)	28	0.000242884	0.00182744	0.453
brown vs. any other	bread	F_Enterococcaceae_RNT	Simple median	28	0.000991173	0.000884327	0.262364
brown vs. any other	bread	F_Enterococcaceae_RNT	Weighted median	28	0.0010208	0.000781013	0.191207
brown vs. any other	bread	F_Enterococcaceae_RNT	Penalised weighted median	28	0.00100061	0.000769506	0.193489
brown vs. any other	bread	F_Enterococcaceae_RNT	Inverse variance weighted	28	0.000803164	0.000509909	0.115231
brown vs. any other	bread	F_Enterococcaceae_RNT	IVW radial	28	0.000804559	0.000497165	0.105599
brown vs. any other	bread	F_Enterococcaceae_RNT	Inverse variance weighted (multiplicative random effects)	28	0.000803164	0.000496252	0.105563
brown vs. any other	bread	F_Enterococcaceae_RNT	Inverse variance weighted (fixed effects)	28	0.000803164	0.000509909	0.115231
brown vs. any other	bread	F_Enterococcaceae_RNT	Simple mode	28	0.00102846	0.0012966	0.434577
brown vs. any other	bread	F_Enterococcaceae_RNT	Weighted mode	28	0.000979184	0.000832724	0.249907
brown vs. any other	bread	F_Enterococcaceae_RNT	Weighted mode (NOME)	28	0.00102846	0.000753722	0.183673
brown vs. any other	bread	F_Enterococcaceae_RNT	Simple mode (NOME)	28	0.00102846	0.00133973	0.449348
brown vs. any other	bread	F_Enterococcaceae_RNT	Robust adjusted profile score (RAPS)	28	0.000808023	0.000631169	0.200475
brown vs. any other	bread	F_Enterococcaceae_RNT	Sign concordance test	28	0.285714	NA	0.184933
brown vs. any other	bread	F_Enterococcaceae_RNT	Unweighted regression	28	0.00122941	0.0635166	0.984557
brown vs. any other	bread	F_Erysipelotrichaceae_RNT	Maximum likelihood	16	-0.00397556	0.00313537	0.204808
brown vs. any other	bread	F_Erysipelotrichaceae_RNT	MR Egger	16	-0.00349227	0.00689848	0.620568
brown vs. any other	bread	F_Erysipelotrichaceae_RNT	MR Egger (bootstrap)	16	-0.00390553	0.00797821	0.321
brown vs. any other	bread	F_Erysipelotrichaceae_RNT	Simple median	16	-0.00469784	0.00429335	0.273861
brown vs. any other	bread	F_Erysipelotrichaceae_RNT	Weighted median	16	-0.0046793	0.00437375	0.284682
brown vs. any other	bread	F_Erysipelotrichaceae_RNT	Penalised weighted median	16	-0.0046793	0.00454035	0.302727
brown vs. any other	bread	F_Erysipelotrichaceae_RNT	Inverse variance weighted	16	-0.0038469	0.00319047	0.227915
brown vs. any other	bread	F_Erysipelotrichaceae_RNT	IVW radial	16	-0.00385017	0.0031909	0.227583
brown vs. any other	bread	F_Erysipelotrichaceae_RNT	Inverse variance weighted (multiplicative random effects)	16	-0.0038469	0.00319047	0.227915
brown vs. any other	bread	F_Erysipelotrichaceae_RNT	Inverse variance weighted (fixed effects)	16	-0.0038469	0.00304333	0.206214
brown vs. any other	bread	F_Erysipelotrichaceae_RNT	Simple mode	16	-0.00693485	0.00836654	0.420168
brown vs. any other	bread	F_Erysipelotrichaceae_RNT	Weighted mode	16	-0.00505918	0.00791033	0.532101
brown vs. any other	bread	F_Erysipelotrichaceae_RNT	Weighted mode (NOME)	16	-0.00568441	0.00840635	0.509204
brown vs. any other	bread	F_Erysipelotrichaceae_RNT	Simple mode (NOME)	16	-0.00693485	0.0088247	0.444196
brown vs. any other	bread	F_Erysipelotrichaceae_RNT	Robust adjusted profile score (RAPS)	16	-0.00440939	0.00346867	0.203656
brown vs. any other	bread	F_Erysipelotrichaceae_RNT	Sign concordance test	16	-0.25	NA	0.454498
brown vs. any other	bread	F_Erysipelotrichaceae_RNT	Unweighted regression	16	-0.00270166	0.614702	0.996493
brown vs. any other	bread	F_Lachnospiraceae_RNT	Maximum likelihood	23	0.00363738	0.00261359	0.164008
brown vs. any other	bread	F_Lachnospiraceae_RNT	MR Egger	23	-0.00557742	0.00524137	0.29936
brown vs. any other	bread	F_Lachnospiraceae_RNT	MR Egger (bootstrap)	23	0.0107145	0.00661119	0.053
brown vs. any other	bread	F_Lachnospiraceae_RNT	Simple median	23	0.000774652	0.00371069	0.834634
brown vs. any other	bread	F_Lachnospiraceae_RNT	Weighted median	23	0.000496453	0.00364167	0.891564
brown vs. any other	bread	F_Lachnospiraceae_RNT	Penalised weighted median	23	0.000446463	0.0036147	0.901701
brown vs. any other	bread	F_Lachnospiraceae_RNT	Inverse variance weighted	23	0.00356274	0.00255256	0.162789
brown vs. any other	bread	F_Lachnospiraceae_RNT	IVW radial	23	0.0035642	0.00251384	0.156239
brown vs. any other	bread	F_Lachnospiraceae_RNT	Inverse variance weighted (multiplicative random effects)	23	0.00356274	0.00251359	0.156369
brown vs. any other	bread	F_Lachnospiraceae_RNT	Inverse variance weighted (fixed effects)	23	0.00356274	0.00255256	0.162789
brown vs. any other	bread	F_Lachnospiraceae_RNT	Simple mode	23	-0.0020346	0.00650361	0.757347
brown vs. any other	bread	F_Lachnospiraceae_RNT	Weighted mode	23	-0.0020346	0.00657122	0.759761
brown vs. any other	bread	F_Lachnospiraceae_RNT	Weighted mode (NOME)	23	-0.0020346	0.00720605	0.780317
brown vs. any other	bread	F_Lachnospiraceae_RNT	Simple mode (NOME)	23	-0.0020346	0.00688477	0.770366
brown vs. any other	bread	F_Lachnospiraceae_RNT	Robust adjusted profile score (RAPS)	23	0.00375517	0.00276014	0.173671
brown vs. any other	bread	F_Lachnospiraceae_RNT	Sign concordance test	23	0.130435	NA	0.677639
brown vs. any other	bread	F_Lachnospiraceae_RNT	Unweighted regression	23	-0.00124846	0.495357	0.997989
brown vs. any other	bread	F_Peptostreptococcaceae_RNT	Maximum likelihood	19	0.00243993	0.00265325	0.35778
brown vs. any other	bread	F_Peptostreptococcaceae_RNT	MR Egger	19	0.0182182	0.00683365	0.0162908
brown vs. any other	bread	F_Peptostreptococcaceae_RNT	MR Egger (bootstrap)	19	-0.015972	0.00914352	0.041
brown vs. any other	bread	F_Peptostreptococcaceae_RNT	Simple median	19	0.00363283	0.00452088	0.421648
brown vs. any other	bread	F_Peptostreptococcaceae_RNT	Weighted median	19	0.00338532	0.00415161	0.41483
brown vs. any other	bread	F_Peptostreptococcaceae_RNT	Penalised weighted median	19	0.00326511	0.00407578	0.423072
brown vs. any other	bread	F_Peptostreptococcaceae_RNT	Inverse variance weighted	19	0.0023591	0.00377801	0.532345
brown vs. any other	bread	F_Peptostreptococcaceae_RNT	IVW radial	19	0.00235703	0.003778	0.532703
brown vs. any other	bread	F_Peptostreptococcaceae_RNT	Inverse variance weighted (multiplicative random effects)	19	0.0023591	0.00377801	0.532345
brown vs. any other	bread	F_Peptostreptococcaceae_RNT	Inverse variance weighted (fixed effects)	19	0.0023591	0.00251116	0.347501
brown vs. any other	bread	F_Peptostreptococcaceae_RNT	Simple mode	19	0.00620038	0.00995628	0.541252
brown vs. any other	bread	F_Peptostreptococcaceae_RNT	Weighted mode	19	0.00499248	0.00910427	0.590178
brown vs. any other	bread	F_Peptostreptococcaceae_RNT	Weighted mode (NOME)	19	0.00539511	0.00980768	0.589019
brown vs. any other	bread	F_Peptostreptococcaceae_RNT	Simple mode (NOME)	19	0.00620038	0.0104748	0.561256
brown vs. any other	bread	F_Peptostreptococcaceae_RNT	Robust adjusted profile score (RAPS)	19	0.00532191	0.00369834	0.150151
brown vs. any other	bread	F_Peptostreptococcaceae_RNT	Sign concordance test	19	0.0526316	NA	1
brown vs. any other	bread	F_Peptostreptococcaceae_RNT	Unweighted regression	19	0.00826771	0.48858	0.986499
brown vs. any other	bread	F_Porphyromonadaceae_RNT	Maximum likelihood	16	0.00152073	0.00314012	0.628179
brown vs. any other	bread	F_Porphyromonadaceae_RNT	MR Egger	16	-0.00466458	0.0063332	0.473571
brown vs. any other	bread	F_Porphyromonadaceae_RNT	MR Egger (bootstrap)	16	0.00951481	0.00827837	0.12
brown vs. any other	bread	F_Porphyromonadaceae_RNT	Simple median	16	0.000529383	0.0040286	0.895454
brown vs. any other	bread	F_Porphyromonadaceae_RNT	Weighted median	16	0.000519394	0.00413429	0.900024
brown vs. any other	bread	F_Porphyromonadaceae_RNT	Penalised weighted median	16	0.000519394	0.00415931	0.900622
brown vs. any other	bread	F_Porphyromonadaceae_RNT	Inverse variance weighted	16	0.00150741	0.00310883	0.627761
brown vs. any other	bread	F_Porphyromonadaceae_RNT	IVW radial	16	0.0015073	0.0021754	0.488382
brown vs. any other	bread	F_Porphyromonadaceae_RNT	Inverse variance weighted (multiplicative random effects)	16	0.00150741	0.00217538	0.488346
brown vs. any other	bread	F_Porphyromonadaceae_RNT	Inverse variance weighted (fixed effects)	16	0.00150741	0.00310883	0.627761
brown vs. any other	bread	F_Porphyromonadaceae_RNT	Simple mode	16	0.000424001	0.00642496	0.948255
brown vs. any other	bread	F_Porphyromonadaceae_RNT	Weighted mode	16	0.000424001	0.00692043	0.951955
brown vs. any other	bread	F_Porphyromonadaceae_RNT	Weighted mode (NOME)	16	0.000424001	0.00738606	0.95498
brown vs. any other	bread	F_Porphyromonadaceae_RNT	Simple mode (NOME)	16	0.000424001	0.0073021	0.954463
brown vs. any other	bread	F_Porphyromonadaceae_RNT	Robust adjusted profile score (RAPS)	16	0.00129046	0.00339009	0.703458
brown vs. any other	bread	F_Porphyromonadaceae_RNT	Sign concordance test	16	0	NA	1
brown vs. any other	bread	F_Porphyromonadaceae_RNT	Unweighted regression	16	-0.00160789	0.649673	0.998025
brown vs. any other	bread	F_Rhodospirillaceae_RNT	Maximum likelihood	20	0.000608453	0.00216674	0.778853
brown vs. any other	bread	F_Rhodospirillaceae_RNT	MR Egger	20	-0.0103154	0.00411581	0.0220186
brown vs. any other	bread	F_Rhodospirillaceae_RNT	MR Egger (bootstrap)	20	0.0196785	0.00735016	0.005
brown vs. any other	bread	F_Rhodospirillaceae_RNT	Simple median	20	-0.00350395	0.00296632	0.237506
brown vs. any other	bread	F_Rhodospirillaceae_RNT	Weighted median	20	-0.00355126	0.00301758	0.239253
brown vs. any other	bread	F_Rhodospirillaceae_RNT	Penalised weighted median	20	-0.00355516	0.00309406	0.250544
brown vs. any other	bread	F_Rhodospirillaceae_RNT	Inverse variance weighted	20	0.000598195	0.00226918	0.792075
brown vs. any other	bread	F_Rhodospirillaceae_RNT	IVW radial	20	0.000598281	0.00226919	0.792047
brown vs. any other	bread	F_Rhodospirillaceae_RNT	Inverse variance weighted (multiplicative random effects)	20	0.000598195	0.00226918	0.792075
brown vs. any other	bread	F_Rhodospirillaceae_RNT	Inverse variance weighted (fixed effects)	20	0.000598195	0.00211279	0.777077
brown vs. any other	bread	F_Rhodospirillaceae_RNT	Simple mode	20	-0.00567652	0.00583791	0.343092
brown vs. any other	bread	F_Rhodospirillaceae_RNT	Weighted mode	20	-0.00532002	0.00480613	0.282144
brown vs. any other	bread	F_Rhodospirillaceae_RNT	Weighted mode (NOME)	20	-0.00543885	0.00500537	0.290806
brown vs. any other	bread	F_Rhodospirillaceae_RNT	Simple mode (NOME)	20	-0.00567652	0.00580233	0.340211
brown vs. any other	bread	F_Rhodospirillaceae_RNT	Robust adjusted profile score (RAPS)	20	-0.000317934	0.00233833	0.891848
brown vs. any other	bread	F_Rhodospirillaceae_RNT	Sign concordance test	20	-0.2	NA	0.503445
brown vs. any other	bread	F_Rhodospirillaceae_RNT	Unweighted regression	20	-0.00164961	0.374498	0.996485
brown vs. any other	bread	F_Ruminococcaceae_RNT	Maximum likelihood	14	-0.00114843	0.00323317	0.722438
brown vs. any other	bread	F_Ruminococcaceae_RNT	MR Egger	14	-0.00595375	0.00699409	0.411293
brown vs. any other	bread	F_Ruminococcaceae_RNT	MR Egger (bootstrap)	14	0.00294784	0.00922501	0.38
brown vs. any other	bread	F_Ruminococcaceae_RNT	Simple median	14	-0.00388496	0.00429135	0.365306
brown vs. any other	bread	F_Ruminococcaceae_RNT	Weighted median	14	-0.00430787	0.00431578	0.318199
brown vs. any other	bread	F_Ruminococcaceae_RNT	Penalised weighted median	14	-0.00430787	0.00436145	0.323292
brown vs. any other	bread	F_Ruminococcaceae_RNT	Inverse variance weighted	14	-0.00109539	0.00317384	0.729996
brown vs. any other	bread	F_Ruminococcaceae_RNT	IVW radial	14	-0.00109522	0.00294233	0.709721
brown vs. any other	bread	F_Ruminococcaceae_RNT	Inverse variance weighted (multiplicative random effects)	14	-0.00109539	0.00294231	0.709677
brown vs. any other	bread	F_Ruminococcaceae_RNT	Inverse variance weighted (fixed effects)	14	-0.00109539	0.00317384	0.729996
brown vs. any other	bread	F_Ruminococcaceae_RNT	Simple mode	14	-0.00674942	0.00793962	0.410657
brown vs. any other	bread	F_Ruminococcaceae_RNT	Weighted mode	14	-0.00622113	0.00726694	0.407453
brown vs. any other	bread	F_Ruminococcaceae_RNT	Weighted mode (NOME)	14	-0.0063532	0.00728017	0.398674
brown vs. any other	bread	F_Ruminococcaceae_RNT	Simple mode (NOME)	14	-0.00674942	0.00738465	0.377368
brown vs. any other	bread	F_Ruminococcaceae_RNT	Robust adjusted profile score (RAPS)	14	-0.0015136	0.00343523	0.659494
brown vs. any other	bread	F_Ruminococcaceae_RNT	Sign concordance test	14	-0.285714	NA	0.42395
brown vs. any other	bread	F_Ruminococcaceae_RNT	Unweighted regression	14	-0.000535232	0.71079	0.999399
brown vs. any other	bread	F_Streptococcaceae_RNT	Maximum likelihood	12	0.00214009	0.00335472	0.523516
brown vs. any other	bread	F_Streptococcaceae_RNT	MR Egger	12	0.00153037	0.00955797	0.875979
brown vs. any other	bread	F_Streptococcaceae_RNT	MR Egger (bootstrap)	12	-0.000748823	0.00922279	0.452
brown vs. any other	bread	F_Streptococcaceae_RNT	Simple median	12	-0.00322297	0.00448743	0.47262
brown vs. any other	bread	F_Streptococcaceae_RNT	Weighted median	12	-0.00502459	0.00444553	0.258368
brown vs. any other	bread	F_Streptococcaceae_RNT	Penalised weighted median	12	-0.00524307	0.00445502	0.239239
brown vs. any other	bread	F_Streptococcaceae_RNT	Inverse variance weighted	12	0.00197579	0.00452609	0.66245
brown vs. any other	bread	F_Streptococcaceae_RNT	IVW radial	12	0.00197703	0.0045264	0.662273
brown vs. any other	bread	F_Streptococcaceae_RNT	Inverse variance weighted (multiplicative random effects)	12	0.00197579	0.00452609	0.66245
brown vs. any other	bread	F_Streptococcaceae_RNT	Inverse variance weighted (fixed effects)	12	0.00197579	0.00320887	0.538075
brown vs. any other	bread	F_Streptococcaceae_RNT	Simple mode	12	-0.00550285	0.00676048	0.432928
brown vs. any other	bread	F_Streptococcaceae_RNT	Weighted mode	12	-0.00567799	0.00625386	0.383382
brown vs. any other	bread	F_Streptococcaceae_RNT	Weighted mode (NOME)	12	-0.00567799	0.00662872	0.409953
brown vs. any other	bread	F_Streptococcaceae_RNT	Simple mode (NOME)	12	-0.00550285	0.00695338	0.445445
brown vs. any other	bread	F_Streptococcaceae_RNT	Robust adjusted profile score (RAPS)	12	-0.000249805	0.00368982	0.946024
brown vs. any other	bread	F_Streptococcaceae_RNT	Sign concordance test	12	-0.166667	NA	0.774414
brown vs. any other	bread	F_Streptococcaceae_RNT	Unweighted regression	12	-0.0019509	0.607379	0.997437
brown vs. any other	bread	F_Sutterellaceae_RNT	Maximum likelihood	16	0.00165321	0.0028098	0.556282
brown vs. any other	bread	F_Sutterellaceae_RNT	MR Egger	16	0.00381262	0.00509554	0.466707
brown vs. any other	bread	F_Sutterellaceae_RNT	MR Egger (bootstrap)	16	0.00354209	0.0103948	0.353
brown vs. any other	bread	F_Sutterellaceae_RNT	Simple median	16	0.000991505	0.00386095	0.79733
brown vs. any other	bread	F_Sutterellaceae_RNT	Weighted median	16	0.00295382	0.0037953	0.436402
brown vs. any other	bread	F_Sutterellaceae_RNT	Penalised weighted median	16	0.00303293	0.00382537	0.427866
brown vs. any other	bread	F_Sutterellaceae_RNT	Inverse variance weighted	16	0.00165046	0.00275482	0.549093
brown vs. any other	bread	F_Sutterellaceae_RNT	IVW radial	16	0.00164706	0.00264602	0.533636
brown vs. any other	bread	F_Sutterellaceae_RNT	Inverse variance weighted (multiplicative random effects)	16	0.00165046	0.00264588	0.532767
brown vs. any other	bread	F_Sutterellaceae_RNT	Inverse variance weighted (fixed effects)	16	0.00165046	0.00275482	0.549093
brown vs. any other	bread	F_Sutterellaceae_RNT	Simple mode	16	0.00102335	0.00697742	0.885349
brown vs. any other	bread	F_Sutterellaceae_RNT	Weighted mode	16	0.00131848	0.00584558	0.824595
brown vs. any other	bread	F_Sutterellaceae_RNT	Weighted mode (NOME)	16	0.00264655	0.00607292	0.669192
brown vs. any other	bread	F_Sutterellaceae_RNT	Simple mode (NOME)	16	0.00102335	0.00682708	0.882844
brown vs. any other	bread	F_Sutterellaceae_RNT	Robust adjusted profile score (RAPS)	16	0.00211239	0.00296229	0.475788
brown vs. any other	bread	F_Sutterellaceae_RNT	Sign concordance test	16	0	NA	1
brown vs. any other	bread	F_Sutterellaceae_RNT	Unweighted regression	16	0.00282875	0.520173	0.995661
brown vs. any other	bread	F_Veillonellaceae_RNT	Maximum likelihood	15	0.000772095	0.00260978	0.767347
brown vs. any other	bread	F_Veillonellaceae_RNT	MR Egger	15	0.00276786	0.00493907	0.584736
brown vs. any other	bread	F_Veillonellaceae_RNT	MR Egger (bootstrap)	15	-0.00316454	0.00801231	0.359
brown vs. any other	bread	F_Veillonellaceae_RNT	Simple median	15	-0.000449821	0.00360283	0.900641
brown vs. any other	bread	F_Veillonellaceae_RNT	Weighted median	15	0.0023073	0.00346258	0.505186
brown vs. any other	bread	F_Veillonellaceae_RNT	Penalised weighted median	15	0.00296389	0.0035304	0.401169
brown vs. any other	bread	F_Veillonellaceae_RNT	Inverse variance weighted	15	0.000743199	0.00285669	0.79474
brown vs. any other	bread	F_Veillonellaceae_RNT	IVW radial	15	0.00074309	0.00285679	0.794776
brown vs. any other	bread	F_Veillonellaceae_RNT	Inverse variance weighted (multiplicative random effects)	15	0.000743199	0.00285669	0.79474
brown vs. any other	bread	F_Veillonellaceae_RNT	Inverse variance weighted (fixed effects)	15	0.000743199	0.00254977	0.770686
brown vs. any other	bread	F_Veillonellaceae_RNT	Simple mode	15	0.000287933	0.00519992	0.956624
brown vs. any other	bread	F_Veillonellaceae_RNT	Weighted mode	15	0.00194685	0.00458827	0.677788
brown vs. any other	bread	F_Veillonellaceae_RNT	Weighted mode (NOME)	15	0.00194685	0.00492959	0.698845
brown vs. any other	bread	F_Veillonellaceae_RNT	Simple mode (NOME)	15	0.000287933	0.00543628	0.958508
brown vs. any other	bread	F_Veillonellaceae_RNT	Robust adjusted profile score (RAPS)	15	0.00130259	0.00274352	0.634938
brown vs. any other	bread	F_Veillonellaceae_RNT	Sign concordance test	15	-0.0666667	NA	1
brown vs. any other	bread	F_Veillonellaceae_RNT	Unweighted regression	15	0.00136493	0.392499	0.997225
brown vs. any other	bread	G_Acidaminococcus_RNT	Maximum likelihood	51	-0.000109988	0.000285109	0.699662
brown vs. any other	bread	G_Acidaminococcus_RNT	MR Egger	51	-0.000696704	0.000429079	0.110853
brown vs. any other	bread	G_Acidaminococcus_RNT	MR Egger (bootstrap)	51	-5.01881e-06	0.000985595	0.488
brown vs. any other	bread	G_Acidaminococcus_RNT	Simple median	51	0.000354118	0.000440928	0.421905
brown vs. any other	bread	G_Acidaminococcus_RNT	Weighted median	51	-6.30253e-05	0.000459042	0.890796
brown vs. any other	bread	G_Acidaminococcus_RNT	Penalised weighted median	51	-5.90208e-05	0.000433679	0.891747
brown vs. any other	bread	G_Acidaminococcus_RNT	Inverse variance weighted	51	-0.000106683	0.000315668	0.735393
brown vs. any other	bread	G_Acidaminococcus_RNT	IVW radial	51	-0.000106657	0.000315692	0.735475
brown vs. any other	bread	G_Acidaminococcus_RNT	Inverse variance weighted (multiplicative random effects)	51	-0.000106683	0.000315668	0.735393
brown vs. any other	bread	G_Acidaminococcus_RNT	Inverse variance weighted (fixed effects)	51	-0.000106683	0.000279258	0.702443
brown vs. any other	bread	G_Acidaminococcus_RNT	Simple mode	51	7.53962e-06	0.000733247	0.991837
brown vs. any other	bread	G_Acidaminococcus_RNT	Weighted mode	51	-4.17109e-05	0.000455789	0.92745
brown vs. any other	bread	G_Acidaminococcus_RNT	Weighted mode (NOME)	51	-9.09614e-05	0.000506007	0.858065
brown vs. any other	bread	G_Acidaminococcus_RNT	Simple mode (NOME)	51	7.53962e-06	0.000716584	0.991647
brown vs. any other	bread	G_Acidaminococcus_RNT	Robust adjusted profile score (RAPS)	51	-0.000107196	0.000298379	0.719399
brown vs. any other	bread	G_Acidaminococcus_RNT	Sign concordance test	51	0.0980392	NA	0.575849
brown vs. any other	bread	G_Acidaminococcus_RNT	Unweighted regression	51	-0.000193594	0.0347715	0.995558
brown vs. any other	bread	G_Aestuariispira_RNT	Maximum likelihood	24	1.05625e-05	0.000776295	0.989144
brown vs. any other	bread	G_Aestuariispira_RNT	MR Egger	24	0.000497471	0.000999631	0.623666
brown vs. any other	bread	G_Aestuariispira_RNT	MR Egger (bootstrap)	24	-0.000808932	0.00273701	0.362
brown vs. any other	bread	G_Aestuariispira_RNT	Simple median	24	-0.000514194	0.00134057	0.701301
brown vs. any other	bread	G_Aestuariispira_RNT	Weighted median	24	-0.00057143	0.00114057	0.616368
brown vs. any other	bread	G_Aestuariispira_RNT	Penalised weighted median	24	-0.00057143	0.00114974	0.619183
brown vs. any other	bread	G_Aestuariispira_RNT	Inverse variance weighted	24	1.11262e-05	0.000776213	0.988564
brown vs. any other	bread	G_Aestuariispira_RNT	IVW radial	24	1.11267e-05	0.000776213	0.988563
brown vs. any other	bread	G_Aestuariispira_RNT	Inverse variance weighted (multiplicative random effects)	24	1.11262e-05	0.000776213	0.988564
brown vs. any other	bread	G_Aestuariispira_RNT	Inverse variance weighted (fixed effects)	24	1.11262e-05	0.000761071	0.988336
brown vs. any other	bread	G_Aestuariispira_RNT	Simple mode	24	-0.000763443	0.00204836	0.712777
brown vs. any other	bread	G_Aestuariispira_RNT	Weighted mode	24	-0.000428626	0.00115657	0.714326
brown vs. any other	bread	G_Aestuariispira_RNT	Weighted mode (NOME)	24	-0.000428626	0.00126538	0.737883
brown vs. any other	bread	G_Aestuariispira_RNT	Simple mode (NOME)	24	-0.000763443	0.00207782	0.716661
brown vs. any other	bread	G_Aestuariispira_RNT	Robust adjusted profile score (RAPS)	24	0.000266836	0.00103251	0.796072
brown vs. any other	bread	G_Aestuariispira_RNT	Sign concordance test	24	-0.0833333	NA	0.83882
brown vs. any other	bread	G_Aestuariispira_RNT	Unweighted regression	24	0.000764161	0.112522	0.994581
brown vs. any other	bread	G_Akkermansia_RNT	Maximum likelihood	18	0.000936289	0.00226233	0.678977
brown vs. any other	bread	G_Akkermansia_RNT	MR Egger	18	-0.00168768	0.00395625	0.675365
brown vs. any other	bread	G_Akkermansia_RNT	MR Egger (bootstrap)	18	0.00175803	0.00678775	0.407
brown vs. any other	bread	G_Akkermansia_RNT	Simple median	18	0.00136227	0.00303334	0.653362
brown vs. any other	bread	G_Akkermansia_RNT	Weighted median	18	0.00134907	0.00297591	0.650311
brown vs. any other	bread	G_Akkermansia_RNT	Penalised weighted median	18	0.0013418	0.00295111	0.649343
brown vs. any other	bread	G_Akkermansia_RNT	Inverse variance weighted	18	0.000893826	0.00221559	0.686635
brown vs. any other	bread	G_Akkermansia_RNT	IVW radial	18	0.000893988	0.00202503	0.658874
brown vs. any other	bread	G_Akkermansia_RNT	Inverse variance weighted (multiplicative random effects)	18	0.000893826	0.00202505	0.658935
brown vs. any other	bread	G_Akkermansia_RNT	Inverse variance weighted (fixed effects)	18	0.000893826	0.00221559	0.686635
brown vs. any other	bread	G_Akkermansia_RNT	Simple mode	18	0.00158954	0.00518831	0.763044
brown vs. any other	bread	G_Akkermansia_RNT	Weighted mode	18	0.0019076	0.00554437	0.735019
brown vs. any other	bread	G_Akkermansia_RNT	Weighted mode (NOME)	18	0.00201362	0.00562231	0.724641
brown vs. any other	bread	G_Akkermansia_RNT	Simple mode (NOME)	18	0.00158954	0.0055715	0.778862
brown vs. any other	bread	G_Akkermansia_RNT	Robust adjusted profile score (RAPS)	18	0.000388177	0.00238597	0.870761
brown vs. any other	bread	G_Akkermansia_RNT	Sign concordance test	18	0.222222	NA	0.480682
brown vs. any other	bread	G_Akkermansia_RNT	Unweighted regression	18	-0.00228215	0.39477	0.995387
brown vs. any other	bread	G_Alistipes_RNT	Maximum likelihood	11	0.00435379	0.00353739	0.218401
brown vs. any other	bread	G_Alistipes_RNT	MR Egger	11	-0.00268804	0.00660852	0.693692
brown vs. any other	bread	G_Alistipes_RNT	MR Egger (bootstrap)	11	0.0269984	0.0166766	0.046
brown vs. any other	bread	G_Alistipes_RNT	Simple median	11	0.00490891	0.00498137	0.324401
brown vs. any other	bread	G_Alistipes_RNT	Weighted median	11	0.00533372	0.00502058	0.288067
brown vs. any other	bread	G_Alistipes_RNT	Penalised weighted median	11	0.00533372	0.0047938	0.265868
brown vs. any other	bread	G_Alistipes_RNT	Inverse variance weighted	11	0.00421347	0.00394864	0.28594
brown vs. any other	bread	G_Alistipes_RNT	IVW radial	11	0.00421113	0.00395158	0.286567
brown vs. any other	bread	G_Alistipes_RNT	Inverse variance weighted (multiplicative random effects)	11	0.00421347	0.00394864	0.28594
brown vs. any other	bread	G_Alistipes_RNT	Inverse variance weighted (fixed effects)	11	0.00421347	0.00343898	0.220496
brown vs. any other	bread	G_Alistipes_RNT	Simple mode	11	0.00683464	0.00789447	0.406918
brown vs. any other	bread	G_Alistipes_RNT	Weighted mode	11	0.00626009	0.00731365	0.412067
brown vs. any other	bread	G_Alistipes_RNT	Weighted mode (NOME)	11	0.00664312	0.00764575	0.405292
brown vs. any other	bread	G_Alistipes_RNT	Simple mode (NOME)	11	0.00683464	0.00772134	0.396854
brown vs. any other	bread	G_Alistipes_RNT	Robust adjusted profile score (RAPS)	11	0.00446767	0.00390469	0.252548
brown vs. any other	bread	G_Alistipes_RNT	Sign concordance test	11	0.272727	NA	0.548828
brown vs. any other	bread	G_Alistipes_RNT	Unweighted regression	11	0.00127593	0.481943	0.997888
brown vs. any other	bread	G_Alloprevotella_RNT	Maximum likelihood	43	-0.000635584	0.000341804	0.0629566
brown vs. any other	bread	G_Alloprevotella_RNT	MR Egger	43	-0.000629876	0.000556888	0.264601
brown vs. any other	bread	G_Alloprevotella_RNT	MR Egger (bootstrap)	43	0.0010054	0.00084652	0.113
brown vs. any other	bread	G_Alloprevotella_RNT	Simple median	43	-0.00108811	0.000544123	0.045528
brown vs. any other	bread	G_Alloprevotella_RNT	Weighted median	43	-0.000494574	0.0004632	0.285641
brown vs. any other	bread	G_Alloprevotella_RNT	Penalised weighted median	43	-0.000493016	0.000491599	0.315917
brown vs. any other	bread	G_Alloprevotella_RNT	Inverse variance weighted	43	-0.000627479	0.000339237	0.0643596
brown vs. any other	bread	G_Alloprevotella_RNT	IVW radial	43	-0.000628806	0.000340027	0.064417
brown vs. any other	bread	G_Alloprevotella_RNT	Inverse variance weighted (multiplicative random effects)	43	-0.000627479	0.000339237	0.0643596
brown vs. any other	bread	G_Alloprevotella_RNT	Inverse variance weighted (fixed effects)	43	-0.000627479	0.000334846	0.0609397
brown vs. any other	bread	G_Alloprevotella_RNT	Simple mode	43	-0.000778995	0.00080131	0.336541
brown vs. any other	bread	G_Alloprevotella_RNT	Weighted mode	43	-0.00045179	0.000569062	0.431705
brown vs. any other	bread	G_Alloprevotella_RNT	Weighted mode (NOME)	43	-0.00045179	0.00054978	0.415851
brown vs. any other	bread	G_Alloprevotella_RNT	Simple mode (NOME)	43	-0.000778995	0.000812724	0.343297
brown vs. any other	bread	G_Alloprevotella_RNT	Robust adjusted profile score (RAPS)	43	-0.000634883	0.000362747	0.0800825
brown vs. any other	bread	G_Alloprevotella_RNT	Sign concordance test	43	-0.255814	NA	0.126289
brown vs. any other	bread	G_Alloprevotella_RNT	Unweighted regression	43	-0.00087452	0.0413047	0.983108
brown vs. any other	bread	G_Anaerostipes_RNT	Maximum likelihood	14	0.00444213	0.0032623	0.173307
brown vs. any other	bread	G_Anaerostipes_RNT	MR Egger	14	0.00612733	0.00733784	0.420014
brown vs. any other	bread	G_Anaerostipes_RNT	MR Egger (bootstrap)	14	0.00311339	0.00841113	0.353
brown vs. any other	bread	G_Anaerostipes_RNT	Simple median	14	0.00345396	0.00414084	0.404214
brown vs. any other	bread	G_Anaerostipes_RNT	Weighted median	14	0.00295692	0.00422673	0.484192
brown vs. any other	bread	G_Anaerostipes_RNT	Penalised weighted median	14	0.00295692	0.00444327	0.505741
brown vs. any other	bread	G_Anaerostipes_RNT	Inverse variance weighted	14	0.00438187	0.00322073	0.173665
brown vs. any other	bread	G_Anaerostipes_RNT	IVW radial	14	0.00438168	0.00225106	0.0515947
brown vs. any other	bread	G_Anaerostipes_RNT	Inverse variance weighted (multiplicative random effects)	14	0.00438187	0.00225049	0.0515256
brown vs. any other	bread	G_Anaerostipes_RNT	Inverse variance weighted (fixed effects)	14	0.00438187	0.00322073	0.173665
brown vs. any other	bread	G_Anaerostipes_RNT	Simple mode	14	0.00258592	0.0071976	0.725158
brown vs. any other	bread	G_Anaerostipes_RNT	Weighted mode	14	0.00238241	0.00671003	0.728245
brown vs. any other	bread	G_Anaerostipes_RNT	Weighted mode (NOME)	14	0.00238241	0.00674288	0.729511
brown vs. any other	bread	G_Anaerostipes_RNT	Simple mode (NOME)	14	0.00258592	0.00745225	0.734145
brown vs. any other	bread	G_Anaerostipes_RNT	Robust adjusted profile score (RAPS)	14	0.00447075	0.00352636	0.204867
brown vs. any other	bread	G_Anaerostipes_RNT	Sign concordance test	14	0.571429	NA	0.057373
brown vs. any other	bread	G_Anaerostipes_RNT	Unweighted regression	14	0.00778422	0.739163	0.991598
brown vs. any other	bread	G_Bacteroides_RNT	Maximum likelihood	11	0.00232397	0.00364047	0.523231
brown vs. any other	bread	G_Bacteroides_RNT	MR Egger	11	0.00114325	0.00771455	0.885457
brown vs. any other	bread	G_Bacteroides_RNT	MR Egger (bootstrap)	11	0.00357413	0.00931042	0.348
brown vs. any other	bread	G_Bacteroides_RNT	Simple median	11	0.000652816	0.00502215	0.896576
brown vs. any other	bread	G_Bacteroides_RNT	Weighted median	11	0.00060489	0.00483078	0.900353
brown vs. any other	bread	G_Bacteroides_RNT	Penalised weighted median	11	0.00060489	0.00459424	0.895251
brown vs. any other	bread	G_Bacteroides_RNT	Inverse variance weighted	11	0.00226398	0.00358671	0.527902
brown vs. any other	bread	G_Bacteroides_RNT	IVW radial	11	0.00226456	0.00289592	0.434225
brown vs. any other	bread	G_Bacteroides_RNT	Inverse variance weighted (multiplicative random effects)	11	0.00226398	0.00289586	0.434333
brown vs. any other	bread	G_Bacteroides_RNT	Inverse variance weighted (fixed effects)	11	0.00226398	0.00358671	0.527902
brown vs. any other	bread	G_Bacteroides_RNT	Simple mode	11	0.000593985	0.00776353	0.940523
brown vs. any other	bread	G_Bacteroides_RNT	Weighted mode	11	0.000593985	0.00781976	0.940949
brown vs. any other	bread	G_Bacteroides_RNT	Weighted mode (NOME)	11	0.000593985	0.00810072	0.942993
brown vs. any other	bread	G_Bacteroides_RNT	Simple mode (NOME)	11	0.000593985	0.00809593	0.94296
brown vs. any other	bread	G_Bacteroides_RNT	Robust adjusted profile score (RAPS)	11	0.00201928	0.00389599	0.604251
brown vs. any other	bread	G_Bacteroides_RNT	Sign concordance test	11	0.272727	NA	0.548828
brown vs. any other	bread	G_Bacteroides_RNT	Unweighted regression	11	0.00072189	0.721813	0.999202
brown vs. any other	bread	G_Barnesiella_RNT	Maximum likelihood	11	0.00296694	0.00364534	0.415703
brown vs. any other	bread	G_Barnesiella_RNT	MR Egger	11	0.00894892	0.0100879	0.398112
brown vs. any other	bread	G_Barnesiella_RNT	MR Egger (bootstrap)	11	-0.00175681	0.00982316	0.428
brown vs. any other	bread	G_Barnesiella_RNT	Simple median	11	0.00193798	0.00508245	0.702974
brown vs. any other	bread	G_Barnesiella_RNT	Weighted median	11	0.00187435	0.00475328	0.693339
brown vs. any other	bread	G_Barnesiella_RNT	Penalised weighted median	11	0.00183307	0.00482642	0.704094
brown vs. any other	bread	G_Barnesiella_RNT	Inverse variance weighted	11	0.00285528	0.00366142	0.435491
brown vs. any other	bread	G_Barnesiella_RNT	IVW radial	11	0.00285552	0.00366137	0.435447
brown vs. any other	bread	G_Barnesiella_RNT	Inverse variance weighted (multiplicative random effects)	11	0.00285528	0.00366142	0.435491
brown vs. any other	bread	G_Barnesiella_RNT	Inverse variance weighted (fixed effects)	11	0.00285528	0.00355495	0.421867
brown vs. any other	bread	G_Barnesiella_RNT	Simple mode	11	0.00460862	0.00758474	0.556987
brown vs. any other	bread	G_Barnesiella_RNT	Weighted mode	11	0.00429544	0.00788694	0.597945
brown vs. any other	bread	G_Barnesiella_RNT	Weighted mode (NOME)	11	0.00445203	0.00809621	0.594462
brown vs. any other	bread	G_Barnesiella_RNT	Simple mode (NOME)	11	0.00460862	0.00769772	0.562689
brown vs. any other	bread	G_Barnesiella_RNT	Robust adjusted profile score (RAPS)	11	0.00169976	0.0038233	0.656623
brown vs. any other	bread	G_Barnesiella_RNT	Sign concordance test	11	0.272727	NA	0.548828
brown vs. any other	bread	G_Barnesiella_RNT	Unweighted regression	11	0.00568958	0.823336	0.994486
brown vs. any other	bread	G_Bifidobacterium_RNT	Maximum likelihood	18	-0.00116881	0.00293	0.689959
brown vs. any other	bread	G_Bifidobacterium_RNT	MR Egger	18	-0.004698	0.0102194	0.651906
brown vs. any other	bread	G_Bifidobacterium_RNT	MR Egger (bootstrap)	18	-0.00313383	0.0105948	0.372
brown vs. any other	bread	G_Bifidobacterium_RNT	Simple median	18	-0.00472713	0.0040418	0.242178
brown vs. any other	bread	G_Bifidobacterium_RNT	Weighted median	18	-0.00473012	0.00404242	0.241952
brown vs. any other	bread	G_Bifidobacterium_RNT	Penalised weighted median	18	-0.0048552	0.00413766	0.240629
brown vs. any other	bread	G_Bifidobacterium_RNT	Inverse variance weighted	18	-0.00114561	0.0040878	0.779285
brown vs. any other	bread	G_Bifidobacterium_RNT	IVW radial	18	-0.00114525	0.0040879	0.779358
brown vs. any other	bread	G_Bifidobacterium_RNT	Inverse variance weighted (multiplicative random effects)	18	-0.00114561	0.0040878	0.779285
brown vs. any other	bread	G_Bifidobacterium_RNT	Inverse variance weighted (fixed effects)	18	-0.00114561	0.00280238	0.682687
brown vs. any other	bread	G_Bifidobacterium_RNT	Simple mode	18	-0.00683989	0.00720115	0.355506
brown vs. any other	bread	G_Bifidobacterium_RNT	Weighted mode	18	-0.00638362	0.00702884	0.376466
brown vs. any other	bread	G_Bifidobacterium_RNT	Weighted mode (NOME)	18	-0.00683989	0.00748555	0.373629
brown vs. any other	bread	G_Bifidobacterium_RNT	Simple mode (NOME)	18	-0.00683989	0.00720297	0.355624
brown vs. any other	bread	G_Bifidobacterium_RNT	Robust adjusted profile score (RAPS)	18	-0.00181064	0.00377852	0.631802
brown vs. any other	bread	G_Bifidobacterium_RNT	Sign concordance test	18	-0.111111	NA	0.814529
brown vs. any other	bread	G_Bifidobacterium_RNT	Unweighted regression	18	-0.000838489	0.668427	0.998999
brown vs. any other	bread	G_Blautia_RNT	Maximum likelihood	20	-0.00126666	0.00289516	0.661742
brown vs. any other	bread	G_Blautia_RNT	MR Egger	20	-0.00185989	0.00586811	0.754929
brown vs. any other	bread	G_Blautia_RNT	MR Egger (bootstrap)	20	-0.00230941	0.00812813	0.379
brown vs. any other	bread	G_Blautia_RNT	Simple median	20	-0.0057441	0.00388733	0.139502
brown vs. any other	bread	G_Blautia_RNT	Weighted median	20	-0.00612161	0.00413836	0.139077
brown vs. any other	bread	G_Blautia_RNT	Penalised weighted median	20	-0.00635258	0.00384461	0.0984665
brown vs. any other	bread	G_Blautia_RNT	Inverse variance weighted	20	-0.00122901	0.00283339	0.664463
brown vs. any other	bread	G_Blautia_RNT	IVW radial	20	-0.00122884	0.002715	0.650829
brown vs. any other	bread	G_Blautia_RNT	Inverse variance weighted (multiplicative random effects)	20	-0.00122901	0.00271501	0.650785
brown vs. any other	bread	G_Blautia_RNT	Inverse variance weighted (fixed effects)	20	-0.00122901	0.00283339	0.664463
brown vs. any other	bread	G_Blautia_RNT	Simple mode	20	-0.00704983	0.00731	0.346957
brown vs. any other	bread	G_Blautia_RNT	Weighted mode	20	-0.00736721	0.0071017	0.312578
brown vs. any other	bread	G_Blautia_RNT	Weighted mode (NOME)	20	-0.00752591	0.00662733	0.270252
brown vs. any other	bread	G_Blautia_RNT	Simple mode (NOME)	20	-0.00704983	0.00689993	0.319746
brown vs. any other	bread	G_Blautia_RNT	Robust adjusted profile score (RAPS)	20	-0.00231654	0.00305795	0.448723
brown vs. any other	bread	G_Blautia_RNT	Sign concordance test	20	-0.1	NA	0.823803
brown vs. any other	bread	G_Blautia_RNT	Unweighted regression	20	-0.00114782	0.609669	0.998498
brown vs. any other	bread	G_Butyricicoccus_RNT	Maximum likelihood	19	-0.000303358	0.00287242	0.915891
brown vs. any other	bread	G_Butyricicoccus_RNT	MR Egger	19	0.00846145	0.00760837	0.281565
brown vs. any other	bread	G_Butyricicoccus_RNT	MR Egger (bootstrap)	19	-0.0075764	0.0102656	0.228
brown vs. any other	bread	G_Butyricicoccus_RNT	Simple median	19	-0.0012832	0.00407772	0.753
brown vs. any other	bread	G_Butyricicoccus_RNT	Weighted median	19	-0.000938878	0.00409098	0.818481
brown vs. any other	bread	G_Butyricicoccus_RNT	Penalised weighted median	19	-0.000938878	0.00380632	0.805169
brown vs. any other	bread	G_Butyricicoccus_RNT	Inverse variance weighted	19	-0.000300832	0.00281785	0.91498
brown vs. any other	bread	G_Butyricicoccus_RNT	IVW radial	19	-0.000300837	0.00264838	0.909561
brown vs. any other	bread	G_Butyricicoccus_RNT	Inverse variance weighted (multiplicative random effects)	19	-0.000300832	0.00264837	0.909562
brown vs. any other	bread	G_Butyricicoccus_RNT	Inverse variance weighted (fixed effects)	19	-0.000300832	0.00281785	0.91498
brown vs. any other	bread	G_Butyricicoccus_RNT	Simple mode	19	-0.00126725	0.00717344	0.861749
brown vs. any other	bread	G_Butyricicoccus_RNT	Weighted mode	19	-0.000647559	0.00715583	0.928894
brown vs. any other	bread	G_Butyricicoccus_RNT	Weighted mode (NOME)	19	-0.000647559	0.00759691	0.933012
brown vs. any other	bread	G_Butyricicoccus_RNT	Simple mode (NOME)	19	-0.00126725	0.00717686	0.861814
brown vs. any other	bread	G_Butyricicoccus_RNT	Robust adjusted profile score (RAPS)	19	-0.000403702	0.00304969	0.894688
brown vs. any other	bread	G_Butyricicoccus_RNT	Sign concordance test	19	-0.157895	NA	0.647606
brown vs. any other	bread	G_Butyricicoccus_RNT	Unweighted regression	19	0.00222232	0.589702	0.996993
brown vs. any other	bread	G_Butyrivibrio_RNT	Maximum likelihood	57	-0.000210026	0.000276805	0.448003
brown vs. any other	bread	G_Butyrivibrio_RNT	MR Egger	57	-0.00065853	0.000366842	0.0781281
brown vs. any other	bread	G_Butyrivibrio_RNT	MR Egger (bootstrap)	57	3.98202e-05	0.000843216	0.479
brown vs. any other	bread	G_Butyrivibrio_RNT	Simple median	57	5.89434e-05	0.000453913	0.89668
brown vs. any other	bread	G_Butyrivibrio_RNT	Weighted median	57	-6.77998e-05	0.00041954	0.871617
brown vs. any other	bread	G_Butyrivibrio_RNT	Penalised weighted median	57	-6.77998e-05	0.000409402	0.868466
brown vs. any other	bread	G_Butyrivibrio_RNT	Inverse variance weighted	57	-0.000204432	0.000271122	0.450836
brown vs. any other	bread	G_Butyrivibrio_RNT	IVW radial	57	-0.00020448	0.000269424	0.44788
brown vs. any other	bread	G_Butyrivibrio_RNT	Inverse variance weighted (multiplicative random effects)	57	-0.000204432	0.000269394	0.447936
brown vs. any other	bread	G_Butyrivibrio_RNT	Inverse variance weighted (fixed effects)	57	-0.000204432	0.000271122	0.450836
brown vs. any other	bread	G_Butyrivibrio_RNT	Simple mode	57	2.55961e-05	0.000736188	0.972388
brown vs. any other	bread	G_Butyrivibrio_RNT	Weighted mode	57	-0.000207569	0.000543791	0.704123
brown vs. any other	bread	G_Butyrivibrio_RNT	Weighted mode (NOME)	57	-0.000207569	0.00052656	0.694932
brown vs. any other	bread	G_Butyrivibrio_RNT	Simple mode (NOME)	57	2.55961e-05	0.000792141	0.974338
brown vs. any other	bread	G_Butyrivibrio_RNT	Robust adjusted profile score (RAPS)	57	-0.000265427	0.000319898	0.406695
brown vs. any other	bread	G_Butyrivibrio_RNT	Sign concordance test	57	0.122807	NA	0.427043
brown vs. any other	bread	G_Butyrivibrio_RNT	Unweighted regression	57	-0.00032878	0.034068	0.9923
brown vs. any other	bread	G_Clostridium_IV_RNT	Maximum likelihood	13	-0.00348984	0.00336576	0.299799
brown vs. any other	bread	G_Clostridium_IV_RNT	MR Egger	13	-0.0010678	0.00648855	0.87227
brown vs. any other	bread	G_Clostridium_IV_RNT	MR Egger (bootstrap)	13	-0.00779332	0.0106183	0.228
brown vs. any other	bread	G_Clostridium_IV_RNT	Simple median	13	-0.00441442	0.00446163	0.322458
brown vs. any other	bread	G_Clostridium_IV_RNT	Weighted median	13	-0.00418604	0.00428743	0.328891
brown vs. any other	bread	G_Clostridium_IV_RNT	Penalised weighted median	13	-0.00410687	0.00444709	0.355748
brown vs. any other	bread	G_Clostridium_IV_RNT	Inverse variance weighted	13	-0.00333168	0.00350983	0.342498
brown vs. any other	bread	G_Clostridium_IV_RNT	IVW radial	13	-0.00333087	0.00351169	0.342871
brown vs. any other	bread	G_Clostridium_IV_RNT	Inverse variance weighted (multiplicative random effects)	13	-0.00333168	0.00350983	0.342498
brown vs. any other	bread	G_Clostridium_IV_RNT	Inverse variance weighted (fixed effects)	13	-0.00333168	0.00329628	0.312142
brown vs. any other	bread	G_Clostridium_IV_RNT	Simple mode	13	-0.00479488	0.00639089	0.467549
brown vs. any other	bread	G_Clostridium_IV_RNT	Weighted mode	13	-0.00449345	0.00581951	0.454973
brown vs. any other	bread	G_Clostridium_IV_RNT	Weighted mode (NOME)	13	-0.00449345	0.00567442	0.443805
brown vs. any other	bread	G_Clostridium_IV_RNT	Simple mode (NOME)	13	-0.00479488	0.00661948	0.48273
brown vs. any other	bread	G_Clostridium_IV_RNT	Robust adjusted profile score (RAPS)	13	-0.00296335	0.00355596	0.404648
brown vs. any other	bread	G_Clostridium_IV_RNT	Sign concordance test	13	-0.384615	NA	0.266846
brown vs. any other	bread	G_Clostridium_IV_RNT	Unweighted regression	13	-0.00289324	0.587867	0.996073
brown vs. any other	bread	G_Clostridium_sensu_stricto_RNT	Maximum likelihood	25	0.00269334	0.00195839	0.169045
brown vs. any other	bread	G_Clostridium_sensu_stricto_RNT	MR Egger	25	0.0023611	0.00387189	0.547968
brown vs. any other	bread	G_Clostridium_sensu_stricto_RNT	MR Egger (bootstrap)	25	0.0018584	0.00557602	0.374
brown vs. any other	bread	G_Clostridium_sensu_stricto_RNT	Simple median	25	0.00392767	0.00289452	0.174802
brown vs. any other	bread	G_Clostridium_sensu_stricto_RNT	Weighted median	25	0.00339543	0.0028921	0.240381
brown vs. any other	bread	G_Clostridium_sensu_stricto_RNT	Penalised weighted median	25	0.00351808	0.00282934	0.21371
brown vs. any other	bread	G_Clostridium_sensu_stricto_RNT	Inverse variance weighted	25	0.00261593	0.00212132	0.217516
brown vs. any other	bread	G_Clostridium_sensu_stricto_RNT	IVW radial	25	0.00261936	0.002122	0.217061
brown vs. any other	bread	G_Clostridium_sensu_stricto_RNT	Inverse variance weighted (multiplicative random effects)	25	0.00261593	0.00212132	0.217516
brown vs. any other	bread	G_Clostridium_sensu_stricto_RNT	Inverse variance weighted (fixed effects)	25	0.00261593	0.00190534	0.169768
brown vs. any other	bread	G_Clostridium_sensu_stricto_RNT	Simple mode	25	0.00766161	0.00607387	0.219286
brown vs. any other	bread	G_Clostridium_sensu_stricto_RNT	Weighted mode	25	0.00587331	0.00495728	0.247703
brown vs. any other	bread	G_Clostridium_sensu_stricto_RNT	Weighted mode (NOME)	25	0.00646941	0.00573791	0.270683
brown vs. any other	bread	G_Clostridium_sensu_stricto_RNT	Simple mode (NOME)	25	0.00766161	0.00586374	0.203729
brown vs. any other	bread	G_Clostridium_sensu_stricto_RNT	Robust adjusted profile score (RAPS)	25	0.00297838	0.00254517	0.241917
brown vs. any other	bread	G_Clostridium_sensu_stricto_RNT	Sign concordance test	25	0.28	NA	0.229523
brown vs. any other	bread	G_Clostridium_sensu_stricto_RNT	Unweighted regression	25	0.00265046	0.344403	0.99386
brown vs. any other	bread	G_Clostridium_XlVa_RNT	Maximum likelihood	13	0.00200948	0.00344955	0.560207
brown vs. any other	bread	G_Clostridium_XlVa_RNT	MR Egger	13	0.00940294	0.013511	0.500901
brown vs. any other	bread	G_Clostridium_XlVa_RNT	MR Egger (bootstrap)	13	-0.000112648	0.00966905	0.497
brown vs. any other	bread	G_Clostridium_XlVa_RNT	Simple median	13	0.00434359	0.00497298	0.382424
brown vs. any other	bread	G_Clostridium_XlVa_RNT	Weighted median	13	0.00434746	0.0050152	0.38602
brown vs. any other	bread	G_Clostridium_XlVa_RNT	Penalised weighted median	13	0.0043481	0.00492337	0.377152
brown vs. any other	bread	G_Clostridium_XlVa_RNT	Inverse variance weighted	13	0.0019407	0.00413221	0.638604
brown vs. any other	bread	G_Clostridium_XlVa_RNT	IVW radial	13	0.00194103	0.0041323	0.638554
brown vs. any other	bread	G_Clostridium_XlVa_RNT	Inverse variance weighted (multiplicative random effects)	13	0.0019407	0.00413221	0.638604
brown vs. any other	bread	G_Clostridium_XlVa_RNT	Inverse variance weighted (fixed effects)	13	0.0019407	0.003339	0.561091
brown vs. any other	bread	G_Clostridium_XlVa_RNT	Simple mode	13	0.00573469	0.0093084	0.549352
brown vs. any other	bread	G_Clostridium_XlVa_RNT	Weighted mode	13	0.00497886	0.00772864	0.531561
brown vs. any other	bread	G_Clostridium_XlVa_RNT	Weighted mode (NOME)	13	0.00516782	0.00895182	0.574413
brown vs. any other	bread	G_Clostridium_XlVa_RNT	Simple mode (NOME)	13	0.00573469	0.00884834	0.529121
brown vs. any other	bread	G_Clostridium_XlVa_RNT	Robust adjusted profile score (RAPS)	13	0.00295246	0.00523865	0.573032
brown vs. any other	bread	G_Clostridium_XlVa_RNT	Sign concordance test	13	0.230769	NA	0.581055
brown vs. any other	bread	G_Clostridium_XlVa_RNT	Unweighted regression	13	0.00612422	1.03	0.995256
brown vs. any other	bread	G_Clostridium_XVIII_RNT	Maximum likelihood	19	0.00280697	0.00278022	0.312676
brown vs. any other	bread	G_Clostridium_XVIII_RNT	MR Egger	19	-0.00243975	0.00576508	0.677459
brown vs. any other	bread	G_Clostridium_XVIII_RNT	MR Egger (bootstrap)	19	0.00812982	0.00814791	0.155
brown vs. any other	bread	G_Clostridium_XVIII_RNT	Simple median	19	0.00555912	0.00381359	0.144919
brown vs. any other	bread	G_Clostridium_XVIII_RNT	Weighted median	19	0.00453316	0.00373965	0.22544
brown vs. any other	bread	G_Clostridium_XVIII_RNT	Penalised weighted median	19	0.00453316	0.00378085	0.230535
brown vs. any other	bread	G_Clostridium_XVIII_RNT	Inverse variance weighted	19	0.00271811	0.00273036	0.319487
brown vs. any other	bread	G_Clostridium_XVIII_RNT	IVW radial	19	0.00272021	0.00244752	0.266389
brown vs. any other	bread	G_Clostridium_XVIII_RNT	Inverse variance weighted (multiplicative random effects)	19	0.00271811	0.00244758	0.266771
brown vs. any other	bread	G_Clostridium_XVIII_RNT	Inverse variance weighted (fixed effects)	19	0.00271811	0.00273036	0.319487
brown vs. any other	bread	G_Clostridium_XVIII_RNT	Simple mode	19	0.00957213	0.00745271	0.215293
brown vs. any other	bread	G_Clostridium_XVIII_RNT	Weighted mode	19	0.00943768	0.00762736	0.231858
brown vs. any other	bread	G_Clostridium_XVIII_RNT	Weighted mode (NOME)	19	0.00957213	0.0076662	0.227803
brown vs. any other	bread	G_Clostridium_XVIII_RNT	Simple mode (NOME)	19	0.00957213	0.00782685	0.237106
brown vs. any other	bread	G_Clostridium_XVIII_RNT	Robust adjusted profile score (RAPS)	19	0.00289405	0.00295768	0.327833
brown vs. any other	bread	G_Clostridium_XVIII_RNT	Sign concordance test	19	0.157895	NA	0.647606
brown vs. any other	bread	G_Clostridium_XVIII_RNT	Unweighted regression	19	0.000362607	0.568017	0.999491
brown vs. any other	bread	G_Collinsella_RNT	Maximum likelihood	22	-0.000353253	0.0023745	0.881736
brown vs. any other	bread	G_Collinsella_RNT	MR Egger	22	0.00674118	0.00465179	0.162793
brown vs. any other	bread	G_Collinsella_RNT	MR Egger (bootstrap)	22	-0.0064502	0.00739274	0.193
brown vs. any other	bread	G_Collinsella_RNT	Simple median	22	-0.00269012	0.00336339	0.423814
brown vs. any other	bread	G_Collinsella_RNT	Weighted median	22	0.00116215	0.00327584	0.722766
brown vs. any other	bread	G_Collinsella_RNT	Penalised weighted median	22	0.00112713	0.00330624	0.733172
brown vs. any other	bread	G_Collinsella_RNT	Inverse variance weighted	22	-0.000352486	0.0024916	0.887499
brown vs. any other	bread	G_Collinsella_RNT	IVW radial	22	-0.000352616	0.00249162	0.887458
brown vs. any other	bread	G_Collinsella_RNT	Inverse variance weighted (multiplicative random effects)	22	-0.000352486	0.0024916	0.887499
brown vs. any other	bread	G_Collinsella_RNT	Inverse variance weighted (fixed effects)	22	-0.000352486	0.00231622	0.879044
brown vs. any other	bread	G_Collinsella_RNT	Simple mode	22	-0.00351112	0.00569783	0.544371
brown vs. any other	bread	G_Collinsella_RNT	Weighted mode	22	0.00266728	0.00475116	0.58047
brown vs. any other	bread	G_Collinsella_RNT	Weighted mode (NOME)	22	0.00284381	0.00525588	0.594152
brown vs. any other	bread	G_Collinsella_RNT	Simple mode (NOME)	22	-0.00351112	0.00597729	0.563191
brown vs. any other	bread	G_Collinsella_RNT	Robust adjusted profile score (RAPS)	22	-0.000192738	0.00258301	0.940519
brown vs. any other	bread	G_Collinsella_RNT	Sign concordance test	22	-0.0909091	NA	0.831812
brown vs. any other	bread	G_Collinsella_RNT	Unweighted regression	22	0.00192724	0.442275	0.996523
brown vs. any other	bread	G_Coprobacter_RNT	Maximum likelihood	15	0.0037644	0.00261275	0.149647
brown vs. any other	bread	G_Coprobacter_RNT	MR Egger	15	0.00617914	0.00652987	0.36126
brown vs. any other	bread	G_Coprobacter_RNT	MR Egger (bootstrap)	15	-0.000291398	0.00975763	0.497
brown vs. any other	bread	G_Coprobacter_RNT	Simple median	15	0.00592624	0.00383089	0.121872
brown vs. any other	bread	G_Coprobacter_RNT	Weighted median	15	0.00485965	0.00348966	0.163745
brown vs. any other	bread	G_Coprobacter_RNT	Penalised weighted median	15	0.00485965	0.00363793	0.181606
brown vs. any other	bread	G_Coprobacter_RNT	Inverse variance weighted	15	0.00368119	0.00270682	0.17384
brown vs. any other	bread	G_Coprobacter_RNT	IVW radial	15	0.00368067	0.00270734	0.173983
brown vs. any other	bread	G_Coprobacter_RNT	Inverse variance weighted (multiplicative random effects)	15	0.00368119	0.00270682	0.17384
brown vs. any other	bread	G_Coprobacter_RNT	Inverse variance weighted (fixed effects)	15	0.00368119	0.00254896	0.148684
brown vs. any other	bread	G_Coprobacter_RNT	Simple mode	15	0.0118657	0.00704038	0.114065
brown vs. any other	bread	G_Coprobacter_RNT	Weighted mode	15	0.0101017	0.0062384	0.127687
brown vs. any other	bread	G_Coprobacter_RNT	Weighted mode (NOME)	15	0.0107802	0.00698912	0.145267
brown vs. any other	bread	G_Coprobacter_RNT	Simple mode (NOME)	15	0.0118657	0.00689268	0.107172
brown vs. any other	bread	G_Coprobacter_RNT	Robust adjusted profile score (RAPS)	15	0.00434586	0.00288212	0.131589
brown vs. any other	bread	G_Coprobacter_RNT	Sign concordance test	15	0.2	NA	0.607239
brown vs. any other	bread	G_Coprobacter_RNT	Unweighted regression	15	0.00571465	0.53637	0.991499
brown vs. any other	bread	G_Coprococcus_RNT	Maximum likelihood	11	-0.00157545	0.00363847	0.665017
brown vs. any other	bread	G_Coprococcus_RNT	MR Egger	11	-0.000913311	0.0096793	0.926893
brown vs. any other	bread	G_Coprococcus_RNT	MR Egger (bootstrap)	11	0.0005364	0.0118634	0.466
brown vs. any other	bread	G_Coprococcus_RNT	Simple median	11	-0.0027966	0.00534034	0.600504
brown vs. any other	bread	G_Coprococcus_RNT	Weighted median	11	-0.00183799	0.0051426	0.720789
brown vs. any other	bread	G_Coprococcus_RNT	Penalised weighted median	11	-0.00194323	0.00531084	0.714441
brown vs. any other	bread	G_Coprococcus_RNT	Inverse variance weighted	11	-0.00148084	0.00449624	0.741891
brown vs. any other	bread	G_Coprococcus_RNT	IVW radial	11	-0.00148086	0.00449659	0.741907
brown vs. any other	bread	G_Coprococcus_RNT	Inverse variance weighted (multiplicative random effects)	11	-0.00148084	0.00449624	0.741891
brown vs. any other	bread	G_Coprococcus_RNT	Inverse variance weighted (fixed effects)	11	-0.00148084	0.00352185	0.674141
brown vs. any other	bread	G_Coprococcus_RNT	Simple mode	11	-0.0131781	0.00968692	0.203578
brown vs. any other	bread	G_Coprococcus_RNT	Weighted mode	11	-0.00756579	0.00825306	0.380863
brown vs. any other	bread	G_Coprococcus_RNT	Weighted mode (NOME)	11	-0.009114	0.00837818	0.302195
brown vs. any other	bread	G_Coprococcus_RNT	Simple mode (NOME)	11	-0.0131781	0.0102058	0.22567
brown vs. any other	bread	G_Coprococcus_RNT	Robust adjusted profile score (RAPS)	11	-0.00164843	0.00424734	0.697935
brown vs. any other	bread	G_Coprococcus_RNT	Sign concordance test	11	-0.0909091	NA	1
brown vs. any other	bread	G_Coprococcus_RNT	Unweighted regression	11	-0.000617513	0.744048	0.999338
brown vs. any other	bread	G_Desulfovibrio_RNT	Maximum likelihood	22	0.000596767	0.000784642	0.44692
brown vs. any other	bread	G_Desulfovibrio_RNT	MR Egger	22	0.000857843	0.000947136	0.375865
brown vs. any other	bread	G_Desulfovibrio_RNT	MR Egger (bootstrap)	22	0.00111493	0.00258657	0.342
brown vs. any other	bread	G_Desulfovibrio_RNT	Simple median	22	0.000844795	0.0013466	0.530426
brown vs. any other	bread	G_Desulfovibrio_RNT	Weighted median	22	0.00105602	0.00110506	0.339263
brown vs. any other	bread	G_Desulfovibrio_RNT	Penalised weighted median	22	0.00105785	0.00114941	0.357394
brown vs. any other	bread	G_Desulfovibrio_RNT	Inverse variance weighted	22	0.000585034	0.000775794	0.450783
brown vs. any other	bread	G_Desulfovibrio_RNT	IVW radial	22	0.000584597	0.000735116	0.426471
brown vs. any other	bread	G_Desulfovibrio_RNT	Inverse variance weighted (multiplicative random effects)	22	0.000585034	0.000734539	0.425762
brown vs. any other	bread	G_Desulfovibrio_RNT	Inverse variance weighted (fixed effects)	22	0.000585034	0.000775794	0.450783
brown vs. any other	bread	G_Desulfovibrio_RNT	Simple mode	22	0.00302322	0.00196953	0.139716
brown vs. any other	bread	G_Desulfovibrio_RNT	Weighted mode	22	0.00108821	0.00106897	0.320264
brown vs. any other	bread	G_Desulfovibrio_RNT	Weighted mode (NOME)	22	0.00115988	0.00104508	0.279614
brown vs. any other	bread	G_Desulfovibrio_RNT	Simple mode (NOME)	22	0.00302322	0.00209971	0.164659
brown vs. any other	bread	G_Desulfovibrio_RNT	Robust adjusted profile score (RAPS)	22	0.000712258	0.000827088	0.389148
brown vs. any other	bread	G_Desulfovibrio_RNT	Sign concordance test	22	0.0909091	NA	0.831812
brown vs. any other	bread	G_Desulfovibrio_RNT	Unweighted regression	22	0.000680862	0.107268	0.994936
brown vs. any other	bread	G_Dialister_RNT	Maximum likelihood	19	0.00110864	0.00184773	0.548505
brown vs. any other	bread	G_Dialister_RNT	MR Egger	19	0.00484331	0.00343946	0.177108
brown vs. any other	bread	G_Dialister_RNT	MR Egger (bootstrap)	19	-0.00233775	0.00695886	0.351
brown vs. any other	bread	G_Dialister_RNT	Simple median	19	0.000690147	0.00263387	0.7933
brown vs. any other	bread	G_Dialister_RNT	Weighted median	19	0.00253229	0.00255839	0.322272
brown vs. any other	bread	G_Dialister_RNT	Penalised weighted median	19	0.00281994	0.00246334	0.252308
brown vs. any other	bread	G_Dialister_RNT	Inverse variance weighted	19	0.00108853	0.00181369	0.548392
brown vs. any other	bread	G_Dialister_RNT	IVW radial	19	0.00108687	0.00171643	0.526595
brown vs. any other	bread	G_Dialister_RNT	Inverse variance weighted (multiplicative random effects)	19	0.00108853	0.00171631	0.525935
brown vs. any other	bread	G_Dialister_RNT	Inverse variance weighted (fixed effects)	19	0.00108853	0.00181369	0.548392
brown vs. any other	bread	G_Dialister_RNT	Simple mode	19	0.00335991	0.00450108	0.465024
brown vs. any other	bread	G_Dialister_RNT	Weighted mode	19	0.00430327	0.00416496	0.31519
brown vs. any other	bread	G_Dialister_RNT	Weighted mode (NOME)	19	0.0045129	0.00373432	0.242494
brown vs. any other	bread	G_Dialister_RNT	Simple mode (NOME)	19	0.00335991	0.00428676	0.443357
brown vs. any other	bread	G_Dialister_RNT	Robust adjusted profile score (RAPS)	19	0.00160709	0.00195893	0.411994
brown vs. any other	bread	G_Dialister_RNT	Sign concordance test	19	0.0526316	NA	1
brown vs. any other	bread	G_Dialister_RNT	Unweighted regression	19	0.00159932	0.330595	0.99614
brown vs. any other	bread	G_Dorea_RNT	Maximum likelihood	27	0.00028904	0.00242547	0.905142
brown vs. any other	bread	G_Dorea_RNT	MR Egger	27	0.00271823	0.00487201	0.581856
brown vs. any other	bread	G_Dorea_RNT	MR Egger (bootstrap)	27	-0.00272873	0.00737892	0.361
brown vs. any other	bread	G_Dorea_RNT	Simple median	27	-0.000358014	0.00325371	0.912383
brown vs. any other	bread	G_Dorea_RNT	Weighted median	27	-0.000359333	0.00326529	0.912373
brown vs. any other	bread	G_Dorea_RNT	Penalised weighted median	27	-0.000359333	0.00325697	0.91215
brown vs. any other	bread	G_Dorea_RNT	Inverse variance weighted	27	0.000282069	0.00239259	0.906152
brown vs. any other	bread	G_Dorea_RNT	IVW radial	27	0.000282077	0.00184886	0.878739
brown vs. any other	bread	G_Dorea_RNT	Inverse variance weighted (multiplicative random effects)	27	0.000282069	0.00184886	0.878742
brown vs. any other	bread	G_Dorea_RNT	Inverse variance weighted (fixed effects)	27	0.000282069	0.00239259	0.906152
brown vs. any other	bread	G_Dorea_RNT	Simple mode	27	-0.000343892	0.00696893	0.96102
brown vs. any other	bread	G_Dorea_RNT	Weighted mode	27	-0.000343892	0.00633725	0.957139
brown vs. any other	bread	G_Dorea_RNT	Weighted mode (NOME)	27	-0.000343892	0.00643473	0.957787
brown vs. any other	bread	G_Dorea_RNT	Simple mode (NOME)	27	-0.000343892	0.00659812	0.958832
brown vs. any other	bread	G_Dorea_RNT	Robust adjusted profile score (RAPS)	27	0.000247209	0.00260525	0.924403
brown vs. any other	bread	G_Dorea_RNT	Sign concordance test	27	-0.037037	NA	1
brown vs. any other	bread	G_Dorea_RNT	Unweighted regression	27	0.00247399	0.444288	0.995557
brown vs. any other	bread	G_Eisenbergiella_RNT	Maximum likelihood	54	0.000462334	0.000277157	0.0952899
brown vs. any other	bread	G_Eisenbergiella_RNT	MR Egger	54	0.000604639	0.000412599	0.148822
brown vs. any other	bread	G_Eisenbergiella_RNT	MR Egger (bootstrap)	54	3.13016e-05	0.000604152	0.478
brown vs. any other	bread	G_Eisenbergiella_RNT	Simple median	54	0.000452652	0.000486774	0.352421
brown vs. any other	bread	G_Eisenbergiella_RNT	Weighted median	54	0.000627402	0.000427884	0.14257
brown vs. any other	bread	G_Eisenbergiella_RNT	Penalised weighted median	54	0.000660255	0.00043033	0.124956
brown vs. any other	bread	G_Eisenbergiella_RNT	Inverse variance weighted	54	0.000457927	0.000298703	0.125263
brown vs. any other	bread	G_Eisenbergiella_RNT	IVW radial	54	0.000457817	0.000299136	0.125902
brown vs. any other	bread	G_Eisenbergiella_RNT	Inverse variance weighted (multiplicative random effects)	54	0.000457927	0.000298703	0.125263
brown vs. any other	bread	G_Eisenbergiella_RNT	Inverse variance weighted (fixed effects)	54	0.000457927	0.000272469	0.0928292
brown vs. any other	bread	G_Eisenbergiella_RNT	Simple mode	54	0.000294595	0.000761226	0.700305
brown vs. any other	bread	G_Eisenbergiella_RNT	Weighted mode	54	0.000558277	0.000402535	0.171277
brown vs. any other	bread	G_Eisenbergiella_RNT	Weighted mode (NOME)	54	0.000558277	0.000415559	0.184855
brown vs. any other	bread	G_Eisenbergiella_RNT	Simple mode (NOME)	54	0.000294595	0.000766245	0.702171
brown vs. any other	bread	G_Eisenbergiella_RNT	Robust adjusted profile score (RAPS)	54	0.000535305	0.000314922	0.0891687
brown vs. any other	bread	G_Eisenbergiella_RNT	Sign concordance test	54	0.148148	NA	0.340891
brown vs. any other	bread	G_Eisenbergiella_RNT	Unweighted regression	54	0.000495681	0.0353141	0.988801
brown vs. any other	bread	G_Escherichia_Shigella_RNT	Maximum likelihood	12	-0.00185339	0.0023302	0.426394
brown vs. any other	bread	G_Escherichia_Shigella_RNT	MR Egger	12	-0.00483698	0.00467117	0.324829
brown vs. any other	bread	G_Escherichia_Shigella_RNT	MR Egger (bootstrap)	12	0.00338704	0.00826494	0.334
brown vs. any other	bread	G_Escherichia_Shigella_RNT	Simple median	12	-0.00196963	0.0033948	0.561786
brown vs. any other	bread	G_Escherichia_Shigella_RNT	Weighted median	12	-0.00258711	0.00330061	0.433141
brown vs. any other	bread	G_Escherichia_Shigella_RNT	Penalised weighted median	12	-0.00264539	0.00332838	0.426732
brown vs. any other	bread	G_Escherichia_Shigella_RNT	Inverse variance weighted	12	-0.00171893	0.00260567	0.509453
brown vs. any other	bread	G_Escherichia_Shigella_RNT	IVW radial	12	-0.00171497	0.00260613	0.510503
brown vs. any other	bread	G_Escherichia_Shigella_RNT	Inverse variance weighted (multiplicative random effects)	12	-0.00171893	0.00260567	0.509453
brown vs. any other	bread	G_Escherichia_Shigella_RNT	Inverse variance weighted (fixed effects)	12	-0.00171893	0.0022703	0.448967
brown vs. any other	bread	G_Escherichia_Shigella_RNT	Simple mode	12	-0.00576272	0.00628475	0.37884
brown vs. any other	bread	G_Escherichia_Shigella_RNT	Weighted mode	12	-0.00624169	0.00489126	0.228209
brown vs. any other	bread	G_Escherichia_Shigella_RNT	Weighted mode (NOME)	12	-0.00660091	0.00488283	0.203562
brown vs. any other	bread	G_Escherichia_Shigella_RNT	Simple mode (NOME)	12	-0.00576272	0.00626788	0.377604
brown vs. any other	bread	G_Escherichia_Shigella_RNT	Robust adjusted profile score (RAPS)	12	-0.00256048	0.00406329	0.528596
brown vs. any other	bread	G_Escherichia_Shigella_RNT	Sign concordance test	12	-0.166667	NA	0.774414
brown vs. any other	bread	G_Escherichia_Shigella_RNT	Unweighted regression	12	-0.00208243	0.40425	0.99589
brown vs. any other	bread	G_Faecalibacterium_RNT	Maximum likelihood	14	0.00275603	0.00316994	0.384614
brown vs. any other	bread	G_Faecalibacterium_RNT	MR Egger	14	-0.00218233	0.00663787	0.747997
brown vs. any other	bread	G_Faecalibacterium_RNT	MR Egger (bootstrap)	14	0.0072927	0.0107794	0.246
brown vs. any other	bread	G_Faecalibacterium_RNT	Simple median	14	0.0010233	0.00403029	0.799571
brown vs. any other	bread	G_Faecalibacterium_RNT	Weighted median	14	0.000942485	0.00410486	0.818401
brown vs. any other	bread	G_Faecalibacterium_RNT	Penalised weighted median	14	0.000942485	0.00442354	0.831279
brown vs. any other	bread	G_Faecalibacterium_RNT	Inverse variance weighted	14	0.00270021	0.00312705	0.387861
brown vs. any other	bread	G_Faecalibacterium_RNT	IVW radial	14	0.00269991	0.0024534	0.271124
brown vs. any other	bread	G_Faecalibacterium_RNT	Inverse variance weighted (multiplicative random effects)	14	0.00270021	0.00245309	0.271011
brown vs. any other	bread	G_Faecalibacterium_RNT	Inverse variance weighted (fixed effects)	14	0.00270021	0.00312705	0.387861
brown vs. any other	bread	G_Faecalibacterium_RNT	Simple mode	14	-0.00137595	0.00628709	0.830164
brown vs. any other	bread	G_Faecalibacterium_RNT	Weighted mode	14	-0.00099863	0.00649388	0.880145
brown vs. any other	bread	G_Faecalibacterium_RNT	Weighted mode (NOME)	14	-0.000872858	0.00588625	0.884391
brown vs. any other	bread	G_Faecalibacterium_RNT	Simple mode (NOME)	14	-0.00137595	0.00686723	0.844296
brown vs. any other	bread	G_Faecalibacterium_RNT	Robust adjusted profile score (RAPS)	14	0.0028136	0.00340894	0.409167
brown vs. any other	bread	G_Faecalibacterium_RNT	Sign concordance test	14	0.142857	NA	0.790527
brown vs. any other	bread	G_Faecalibacterium_RNT	Unweighted regression	14	0.00169208	0.598992	0.997746
brown vs. any other	bread	G_Faecalitalea_RNT	Maximum likelihood	44	0.000442708	0.000338093	0.19039
brown vs. any other	bread	G_Faecalitalea_RNT	MR Egger	44	0.000248632	0.000407491	0.545048
brown vs. any other	bread	G_Faecalitalea_RNT	MR Egger (bootstrap)	44	0.000333742	0.000946494	0.359
brown vs. any other	bread	G_Faecalitalea_RNT	Simple median	44	0.000966174	0.000605659	0.110658
brown vs. any other	bread	G_Faecalitalea_RNT	Weighted median	44	0.000315076	0.000501654	0.529955
brown vs. any other	bread	G_Faecalitalea_RNT	Penalised weighted median	44	0.000349472	0.000487764	0.473697
brown vs. any other	bread	G_Faecalitalea_RNT	Inverse variance weighted	44	0.000436446	0.000332839	0.189762
brown vs. any other	bread	G_Faecalitalea_RNT	IVW radial	44	0.000436787	0.000313001	0.162871
brown vs. any other	bread	G_Faecalitalea_RNT	Inverse variance weighted (multiplicative random effects)	44	0.000436446	0.000312774	0.162894
brown vs. any other	bread	G_Faecalitalea_RNT	Inverse variance weighted (fixed effects)	44	0.000436446	0.000332839	0.189762
brown vs. any other	bread	G_Faecalitalea_RNT	Simple mode	44	0.000541768	0.000837947	0.521365
brown vs. any other	bread	G_Faecalitalea_RNT	Weighted mode	44	0.000495159	0.000518963	0.34535
brown vs. any other	bread	G_Faecalitalea_RNT	Weighted mode (NOME)	44	0.000541768	0.000462367	0.247758
brown vs. any other	bread	G_Faecalitalea_RNT	Simple mode (NOME)	44	0.000541768	0.000793784	0.498575
brown vs. any other	bread	G_Faecalitalea_RNT	Robust adjusted profile score (RAPS)	44	0.00061306	0.000352744	0.0822156
brown vs. any other	bread	G_Faecalitalea_RNT	Sign concordance test	44	0.272727	NA	0.0961418
brown vs. any other	bread	G_Faecalitalea_RNT	Unweighted regression	44	0.000416397	0.0409361	0.991884
brown vs. any other	bread	G_Fusicatenibacter_RNT	Maximum likelihood	8	0.00133752	0.00403382	0.74021
brown vs. any other	bread	G_Fusicatenibacter_RNT	MR Egger	8	0.00187902	0.0104527	0.863256
brown vs. any other	bread	G_Fusicatenibacter_RNT	MR Egger (bootstrap)	8	-0.00284617	0.0144349	0.431
brown vs. any other	bread	G_Fusicatenibacter_RNT	Simple median	8	-0.00311626	0.00513008	0.543553
brown vs. any other	bread	G_Fusicatenibacter_RNT	Weighted median	8	-0.00438414	0.00517808	0.397177
brown vs. any other	bread	G_Fusicatenibacter_RNT	Penalised weighted median	8	-0.00438414	0.00512238	0.392065
brown vs. any other	bread	G_Fusicatenibacter_RNT	Inverse variance weighted	8	0.00129727	0.00397364	0.74407
brown vs. any other	bread	G_Fusicatenibacter_RNT	IVW radial	8	0.00129715	0.0036813	0.724567
brown vs. any other	bread	G_Fusicatenibacter_RNT	Inverse variance weighted (multiplicative random effects)	8	0.00129727	0.00368126	0.72454
brown vs. any other	bread	G_Fusicatenibacter_RNT	Inverse variance weighted (fixed effects)	8	0.00129727	0.00397364	0.74407
brown vs. any other	bread	G_Fusicatenibacter_RNT	Simple mode	8	-0.00582438	0.0076766	0.472789
brown vs. any other	bread	G_Fusicatenibacter_RNT	Weighted mode	8	-0.00592258	0.00815069	0.491028
brown vs. any other	bread	G_Fusicatenibacter_RNT	Weighted mode (NOME)	8	-0.00602077	0.00771822	0.460906
brown vs. any other	bread	G_Fusicatenibacter_RNT	Simple mode (NOME)	8	-0.00582438	0.00801331	0.490911
brown vs. any other	bread	G_Fusicatenibacter_RNT	Robust adjusted profile score (RAPS)	8	0.000916898	0.00427199	0.830056
brown vs. any other	bread	G_Fusicatenibacter_RNT	Sign concordance test	8	-0.25	NA	0.726562
brown vs. any other	bread	G_Fusicatenibacter_RNT	Unweighted regression	8	0.00441307	0.952689	0.996304
brown vs. any other	bread	G_Gemmiger_RNT	Maximum likelihood	14	0.00574172	0.00318099	0.0710729
brown vs. any other	bread	G_Gemmiger_RNT	MR Egger	14	0.000770387	0.00820971	0.926786
brown vs. any other	bread	G_Gemmiger_RNT	MR Egger (bootstrap)	14	0.010836	0.010215	0.137
brown vs. any other	bread	G_Gemmiger_RNT	Simple median	14	0.00297013	0.00444339	0.503854
brown vs. any other	bread	G_Gemmiger_RNT	Weighted median	14	0.00204232	0.00457127	0.655039
brown vs. any other	bread	G_Gemmiger_RNT	Penalised weighted median	14	0.00204232	0.00454514	0.653186
brown vs. any other	bread	G_Gemmiger_RNT	Inverse variance weighted	14	0.00542787	0.00367287	0.139454
brown vs. any other	bread	G_Gemmiger_RNT	IVW radial	14	0.00543775	0.00367389	0.138845
brown vs. any other	bread	G_Gemmiger_RNT	Inverse variance weighted (multiplicative random effects)	14	0.00542787	0.00367287	0.139454
brown vs. any other	bread	G_Gemmiger_RNT	Inverse variance weighted (fixed effects)	14	0.00542787	0.00307252	0.0772973
brown vs. any other	bread	G_Gemmiger_RNT	Simple mode	14	-0.00291011	0.00768743	0.711129
brown vs. any other	bread	G_Gemmiger_RNT	Weighted mode	14	-0.00260176	0.007003	0.716234
brown vs. any other	bread	G_Gemmiger_RNT	Weighted mode (NOME)	14	-0.00260176	0.00712154	0.720735
brown vs. any other	bread	G_Gemmiger_RNT	Simple mode (NOME)	14	-0.00291011	0.00842406	0.73528
brown vs. any other	bread	G_Gemmiger_RNT	Robust adjusted profile score (RAPS)	14	0.0045863	0.00408508	0.261567
brown vs. any other	bread	G_Gemmiger_RNT	Sign concordance test	14	0.142857	NA	0.790527
brown vs. any other	bread	G_Gemmiger_RNT	Unweighted regression	14	0.00358041	0.668041	0.995724
brown vs. any other	bread	G_Hespellia_RNT	Maximum likelihood	15	0.000190048	0.00286243	0.947064
brown vs. any other	bread	G_Hespellia_RNT	MR Egger	15	-0.000652122	0.00718051	0.929021
brown vs. any other	bread	G_Hespellia_RNT	MR Egger (bootstrap)	15	0.000107336	0.00763474	0.509
brown vs. any other	bread	G_Hespellia_RNT	Simple median	15	-0.00302618	0.00420697	0.471941
brown vs. any other	bread	G_Hespellia_RNT	Weighted median	15	-0.00315	0.00405888	0.437705
brown vs. any other	bread	G_Hespellia_RNT	Penalised weighted median	15	-0.00315	0.00399546	0.430467
brown vs. any other	bread	G_Hespellia_RNT	Inverse variance weighted	15	0.000181634	0.00311979	0.953573
brown vs. any other	bread	G_Hespellia_RNT	IVW radial	15	0.000181632	0.00311979	0.953574
brown vs. any other	bread	G_Hespellia_RNT	Inverse variance weighted (multiplicative random effects)	15	0.000181634	0.00311979	0.953573
brown vs. any other	bread	G_Hespellia_RNT	Inverse variance weighted (fixed effects)	15	0.000181634	0.00278578	0.948014
brown vs. any other	bread	G_Hespellia_RNT	Simple mode	15	-0.00356829	0.00759264	0.645616
brown vs. any other	bread	G_Hespellia_RNT	Weighted mode	15	-0.00423684	0.00745118	0.578626
brown vs. any other	bread	G_Hespellia_RNT	Weighted mode (NOME)	15	-0.00423684	0.00749046	0.580597
brown vs. any other	bread	G_Hespellia_RNT	Simple mode (NOME)	15	-0.00356829	0.00794056	0.66004
brown vs. any other	bread	G_Hespellia_RNT	Robust adjusted profile score (RAPS)	15	0.000547993	0.0035059	0.875792
brown vs. any other	bread	G_Hespellia_RNT	Sign concordance test	15	-0.0666667	NA	1
brown vs. any other	bread	G_Hespellia_RNT	Unweighted regression	15	0.000402877	0.541072	0.999406
brown vs. any other	bread	G_Holdemanella_RNT	Maximum likelihood	19	0.0017818	0.00141039	0.206469
brown vs. any other	bread	G_Holdemanella_RNT	MR Egger	19	0.00302075	0.00274447	0.286383
brown vs. any other	bread	G_Holdemanella_RNT	MR Egger (bootstrap)	19	-0.0030347	0.00577937	0.298
brown vs. any other	bread	G_Holdemanella_RNT	Simple median	19	0.00132653	0.00203039	0.513539
brown vs. any other	bread	G_Holdemanella_RNT	Weighted median	19	0.00171093	0.00195726	0.382039
brown vs. any other	bread	G_Holdemanella_RNT	Penalised weighted median	19	0.00172363	0.00203213	0.396333
brown vs. any other	bread	G_Holdemanella_RNT	Inverse variance weighted	19	0.00176853	0.00171008	0.301051
brown vs. any other	bread	G_Holdemanella_RNT	IVW radial	19	0.00176688	0.00171266	0.302232
brown vs. any other	bread	G_Holdemanella_RNT	Inverse variance weighted (multiplicative random effects)	19	0.00176853	0.00171008	0.301051
brown vs. any other	bread	G_Holdemanella_RNT	Inverse variance weighted (fixed effects)	19	0.00176853	0.00138151	0.200493
brown vs. any other	bread	G_Holdemanella_RNT	Simple mode	19	0.00157959	0.00296478	0.600699
brown vs. any other	bread	G_Holdemanella_RNT	Weighted mode	19	0.0016864	0.00221657	0.456618
brown vs. any other	bread	G_Holdemanella_RNT	Weighted mode (NOME)	19	0.0016864	0.00219694	0.452669
brown vs. any other	bread	G_Holdemanella_RNT	Simple mode (NOME)	19	0.00157959	0.00305134	0.610993
brown vs. any other	bread	G_Holdemanella_RNT	Robust adjusted profile score (RAPS)	19	0.0019265	0.00148571	0.194738
brown vs. any other	bread	G_Holdemanella_RNT	Sign concordance test	19	0.368421	NA	0.167068
brown vs. any other	bread	G_Holdemanella_RNT	Unweighted regression	19	0.00209369	0.226169	0.992614
brown vs. any other	bread	G_Intestinibacter_RNT	Maximum likelihood	16	0.00113406	0.00245483	0.644102
brown vs. any other	bread	G_Intestinibacter_RNT	MR Egger	16	-0.00620795	0.00471219	0.208851
brown vs. any other	bread	G_Intestinibacter_RNT	MR Egger (bootstrap)	16	0.0155496	0.00749337	0.019
brown vs. any other	bread	G_Intestinibacter_RNT	Simple median	16	-0.0019347	0.00344649	0.574556
brown vs. any other	bread	G_Intestinibacter_RNT	Weighted median	16	-0.00142776	0.00349126	0.682574
brown vs. any other	bread	G_Intestinibacter_RNT	Penalised weighted median	16	-0.00223008	0.00349943	0.523949
brown vs. any other	bread	G_Intestinibacter_RNT	Inverse variance weighted	16	0.00106914	0.00290765	0.713097
brown vs. any other	bread	G_Intestinibacter_RNT	IVW radial	16	0.00106922	0.00290775	0.713086
brown vs. any other	bread	G_Intestinibacter_RNT	Inverse variance weighted (multiplicative random effects)	16	0.00106914	0.00290765	0.713097
brown vs. any other	bread	G_Intestinibacter_RNT	Inverse variance weighted (fixed effects)	16	0.00106914	0.0023776	0.652947
brown vs. any other	bread	G_Intestinibacter_RNT	Simple mode	16	-0.00503057	0.00652664	0.452811
brown vs. any other	bread	G_Intestinibacter_RNT	Weighted mode	16	-0.00304473	0.00533252	0.576472
brown vs. any other	bread	G_Intestinibacter_RNT	Weighted mode (NOME)	16	-0.00321021	0.00590746	0.594827
brown vs. any other	bread	G_Intestinibacter_RNT	Simple mode (NOME)	16	-0.00503057	0.00651732	0.452178
brown vs. any other	bread	G_Intestinibacter_RNT	Robust adjusted profile score (RAPS)	16	0.000259294	0.00280347	0.926308
brown vs. any other	bread	G_Intestinibacter_RNT	Sign concordance test	16	0	NA	1
brown vs. any other	bread	G_Intestinibacter_RNT	Unweighted regression	16	-0.00214121	0.412732	0.995861
brown vs. any other	bread	G_Lactobacillus_RNT	Maximum likelihood	26	-0.000616084	0.00131759	0.640081
brown vs. any other	bread	G_Lactobacillus_RNT	MR Egger	26	-0.00051365	0.00251036	0.8396
brown vs. any other	bread	G_Lactobacillus_RNT	MR Egger (bootstrap)	26	-0.00240903	0.00438913	0.297
brown vs. any other	bread	G_Lactobacillus_RNT	Simple median	26	-0.000608801	0.00196457	0.756645
brown vs. any other	bread	G_Lactobacillus_RNT	Weighted median	26	-0.000785705	0.00198829	0.692721
brown vs. any other	bread	G_Lactobacillus_RNT	Penalised weighted median	26	-0.000759304	0.00197678	0.700896
brown vs. any other	bread	G_Lactobacillus_RNT	Inverse variance weighted	26	-0.000620989	0.0015575	0.690107
brown vs. any other	bread	G_Lactobacillus_RNT	IVW radial	26	-0.000620863	0.00155758	0.690183
brown vs. any other	bread	G_Lactobacillus_RNT	Inverse variance weighted (multiplicative random effects)	26	-0.000620989	0.0015575	0.690107
brown vs. any other	bread	G_Lactobacillus_RNT	Inverse variance weighted (fixed effects)	26	-0.000620989	0.00126679	0.623988
brown vs. any other	bread	G_Lactobacillus_RNT	Simple mode	26	0.00168646	0.0040273	0.67897
brown vs. any other	bread	G_Lactobacillus_RNT	Weighted mode	26	0.000415887	0.00391032	0.916149
brown vs. any other	bread	G_Lactobacillus_RNT	Weighted mode (NOME)	26	0.000670001	0.00418283	0.874027
brown vs. any other	bread	G_Lactobacillus_RNT	Simple mode (NOME)	26	0.00168646	0.00434982	0.701514
brown vs. any other	bread	G_Lactobacillus_RNT	Robust adjusted profile score (RAPS)	26	-0.000314314	0.00266641	0.906163
brown vs. any other	bread	G_Lactobacillus_RNT	Sign concordance test	26	-0.0769231	NA	0.845019
brown vs. any other	bread	G_Lactobacillus_RNT	Unweighted regression	26	-0.000189874	0.187257	0.999191
brown vs. any other	bread	G_Lactococcus_RNT	Maximum likelihood	55	0.000499966	0.000367999	0.174272
brown vs. any other	bread	G_Lactococcus_RNT	MR Egger	55	0.000622567	0.000526459	0.242263
brown vs. any other	bread	G_Lactococcus_RNT	MR Egger (bootstrap)	55	-0.00167374	0.0016157	0.148
brown vs. any other	bread	G_Lactococcus_RNT	Simple median	55	0.000756504	0.00054742	0.166989
brown vs. any other	bread	G_Lactococcus_RNT	Weighted median	55	0.000189488	0.000502229	0.705955
brown vs. any other	bread	G_Lactococcus_RNT	Penalised weighted median	55	0.000189488	0.000521037	0.716101
brown vs. any other	bread	G_Lactococcus_RNT	Inverse variance weighted	55	0.000497074	0.000363771	0.171799
brown vs. any other	bread	G_Lactococcus_RNT	IVW radial	55	0.000497417	0.000317286	0.116945
brown vs. any other	bread	G_Lactococcus_RNT	Inverse variance weighted (multiplicative random effects)	55	0.000497074	0.000317151	0.117042
brown vs. any other	bread	G_Lactococcus_RNT	Inverse variance weighted (fixed effects)	55	0.000497074	0.000363771	0.171799
brown vs. any other	bread	G_Lactococcus_RNT	Simple mode	55	0.000439126	0.00095593	0.647813
brown vs. any other	bread	G_Lactococcus_RNT	Weighted mode	55	-3.86875e-05	0.000771912	0.960212
brown vs. any other	bread	G_Lactococcus_RNT	Weighted mode (NOME)	55	-3.86875e-05	0.000766071	0.959909
brown vs. any other	bread	G_Lactococcus_RNT	Simple mode (NOME)	55	0.000439126	0.000894666	0.625538
brown vs. any other	bread	G_Lactococcus_RNT	Robust adjusted profile score (RAPS)	55	0.000496511	0.000391881	0.205158
brown vs. any other	bread	G_Lactococcus_RNT	Sign concordance test	55	0.309091	NA	0.0300289
brown vs. any other	bread	G_Lactococcus_RNT	Unweighted regression	55	0.000544947	0.0446781	0.990268
brown vs. any other	bread	G_Methanobrevibacter_RNT	Maximum likelihood	20	0.00107667	0.0016064	0.502704
brown vs. any other	bread	G_Methanobrevibacter_RNT	MR Egger	20	0.000274275	0.00295183	0.926996
brown vs. any other	bread	G_Methanobrevibacter_RNT	MR Egger (bootstrap)	20	0.00259232	0.00512191	0.309
brown vs. any other	bread	G_Methanobrevibacter_RNT	Simple median	20	0.00296413	0.00225085	0.187874
brown vs. any other	bread	G_Methanobrevibacter_RNT	Weighted median	20	0.00222045	0.00233936	0.342534
brown vs. any other	bread	G_Methanobrevibacter_RNT	Penalised weighted median	20	0.00228461	0.00230401	0.321403
brown vs. any other	bread	G_Methanobrevibacter_RNT	Inverse variance weighted	20	0.00102151	0.00181107	0.57273
brown vs. any other	bread	G_Methanobrevibacter_RNT	IVW radial	20	0.00102138	0.00181141	0.572849
brown vs. any other	bread	G_Methanobrevibacter_RNT	Inverse variance weighted (multiplicative random effects)	20	0.00102151	0.00181107	0.57273
brown vs. any other	bread	G_Methanobrevibacter_RNT	Inverse variance weighted (fixed effects)	20	0.00102151	0.0015592	0.512371
brown vs. any other	bread	G_Methanobrevibacter_RNT	Simple mode	20	0.00699422	0.00480904	0.162159
brown vs. any other	bread	G_Methanobrevibacter_RNT	Weighted mode	20	0.00468578	0.00368571	0.218953
brown vs. any other	bread	G_Methanobrevibacter_RNT	Weighted mode (NOME)	20	0.0048012	0.00387401	0.230313
brown vs. any other	bread	G_Methanobrevibacter_RNT	Simple mode (NOME)	20	0.00699422	0.00460193	0.145017
brown vs. any other	bread	G_Methanobrevibacter_RNT	Robust adjusted profile score (RAPS)	20	0.000760077	0.00222513	0.732661
brown vs. any other	bread	G_Methanobrevibacter_RNT	Sign concordance test	20	0.1	NA	0.823803
brown vs. any other	bread	G_Methanobrevibacter_RNT	Unweighted regression	20	-6.44283e-06	0.26757	0.999981
brown vs. any other	bread	G_Odoribacter_RNT	Maximum likelihood	6	0.00407957	0.00497467	0.412177
brown vs. any other	bread	G_Odoribacter_RNT	MR Egger	6	0.00387062	0.00866859	0.678335
brown vs. any other	bread	G_Odoribacter_RNT	MR Egger (bootstrap)	6	0.00223518	0.0120537	0.44
brown vs. any other	bread	G_Odoribacter_RNT	Simple median	6	0.00516917	0.00629288	0.4114
brown vs. any other	bread	G_Odoribacter_RNT	Weighted median	6	0.00431963	0.00616629	0.483601
brown vs. any other	bread	G_Odoribacter_RNT	Penalised weighted median	6	0.00431963	0.00630145	0.49303
brown vs. any other	bread	G_Odoribacter_RNT	Inverse variance weighted	6	0.00391359	0.00484169	0.418911
brown vs. any other	bread	G_Odoribacter_RNT	IVW radial	6	0.00392215	0.00439104	0.371741
brown vs. any other	bread	G_Odoribacter_RNT	Inverse variance weighted (multiplicative random effects)	6	0.00391359	0.00439289	0.372987
brown vs. any other	bread	G_Odoribacter_RNT	Inverse variance weighted (fixed effects)	6	0.00391359	0.00484169	0.418911
brown vs. any other	bread	G_Odoribacter_RNT	Simple mode	6	0.00686713	0.00972327	0.511569
brown vs. any other	bread	G_Odoribacter_RNT	Weighted mode	6	0.00848906	0.0104609	0.453959
brown vs. any other	bread	G_Odoribacter_RNT	Weighted mode (NOME)	6	0.00923765	0.0111629	0.445623
brown vs. any other	bread	G_Odoribacter_RNT	Simple mode (NOME)	6	0.00686713	0.0103716	0.537194
brown vs. any other	bread	G_Odoribacter_RNT	Robust adjusted profile score (RAPS)	6	0.00464569	0.00783025	0.552981
brown vs. any other	bread	G_Odoribacter_RNT	Sign concordance test	6	0.666667	NA	0.21875
brown vs. any other	bread	G_Odoribacter_RNT	Unweighted regression	6	0.00549284	0.893707	0.995096
brown vs. any other	bread	G_Oscillibacter_RNT	Maximum likelihood	14	0.00721453	0.0034138	0.0345714
brown vs. any other	bread	G_Oscillibacter_RNT	MR Egger	14	0.0116095	0.00941343	0.241079
brown vs. any other	bread	G_Oscillibacter_RNT	MR Egger (bootstrap)	14	0.000225937	0.0107901	0.477
brown vs. any other	bread	G_Oscillibacter_RNT	Simple median	14	0.0066677	0.00448446	0.137056
brown vs. any other	bread	G_Oscillibacter_RNT	Weighted median	14	0.00666347	0.00442052	0.13171
brown vs. any other	bread	G_Oscillibacter_RNT	Penalised weighted median	14	0.00666347	0.00449967	0.138639
brown vs. any other	bread	G_Oscillibacter_RNT	Inverse variance weighted	14	0.00709455	0.00334661	0.0340128
brown vs. any other	bread	G_Oscillibacter_RNT	IVW radial	14	0.00709092	0.00302682	0.0191449
brown vs. any other	bread	G_Oscillibacter_RNT	Inverse variance weighted (multiplicative random effects)	14	0.00709455	0.00302565	0.0190373
brown vs. any other	bread	G_Oscillibacter_RNT	Inverse variance weighted (fixed effects)	14	0.00709455	0.00334661	0.0340128
brown vs. any other	bread	G_Oscillibacter_RNT	Simple mode	14	0.00663248	0.00726033	0.377599
brown vs. any other	bread	G_Oscillibacter_RNT	Weighted mode	14	0.00678324	0.00702617	0.351949
brown vs. any other	bread	G_Oscillibacter_RNT	Weighted mode (NOME)	14	0.00678324	0.00713192	0.358898
brown vs. any other	bread	G_Oscillibacter_RNT	Simple mode (NOME)	14	0.00663248	0.00751434	0.393458
brown vs. any other	bread	G_Oscillibacter_RNT	Robust adjusted profile score (RAPS)	14	0.00687229	0.00365423	0.0600209
brown vs. any other	bread	G_Oscillibacter_RNT	Sign concordance test	14	0.571429	NA	0.057373
brown vs. any other	bread	G_Oscillibacter_RNT	Unweighted regression	14	0.00853893	0.988143	0.993105
brown vs. any other	bread	G_Parabacteroides_RNT	Maximum likelihood	16	0.00517326	0.0029106	0.075505
brown vs. any other	bread	G_Parabacteroides_RNT	MR Egger	16	0.00660891	0.00606212	0.294035
brown vs. any other	bread	G_Parabacteroides_RNT	MR Egger (bootstrap)	16	0.00405471	0.00688266	0.266
brown vs. any other	bread	G_Parabacteroides_RNT	Simple median	16	0.00485699	0.0037516	0.195442
brown vs. any other	bread	G_Parabacteroides_RNT	Weighted median	16	0.00474775	0.00369816	0.199207
brown vs. any other	bread	G_Parabacteroides_RNT	Penalised weighted median	16	0.00474775	0.00386968	0.219856
brown vs. any other	bread	G_Parabacteroides_RNT	Inverse variance weighted	16	0.00509573	0.00287126	0.0759414
brown vs. any other	bread	G_Parabacteroides_RNT	IVW radial	16	0.00509415	0.00218081	0.0194965
brown vs. any other	bread	G_Parabacteroides_RNT	Inverse variance weighted (multiplicative random effects)	16	0.00509573	0.00218133	0.019488
brown vs. any other	bread	G_Parabacteroides_RNT	Inverse variance weighted (fixed effects)	16	0.00509573	0.00287126	0.0759414
brown vs. any other	bread	G_Parabacteroides_RNT	Simple mode	16	0.00438615	0.00660184	0.51653
brown vs. any other	bread	G_Parabacteroides_RNT	Weighted mode	16	0.00408617	0.0065779	0.543796
brown vs. any other	bread	G_Parabacteroides_RNT	Weighted mode (NOME)	16	0.00408617	0.00660015	0.545137
brown vs. any other	bread	G_Parabacteroides_RNT	Simple mode (NOME)	16	0.00438615	0.00679782	0.528526
brown vs. any other	bread	G_Parabacteroides_RNT	Robust adjusted profile score (RAPS)	16	0.00482751	0.00311443	0.12113
brown vs. any other	bread	G_Parabacteroides_RNT	Sign concordance test	16	0.5	NA	0.0768127
brown vs. any other	bread	G_Parabacteroides_RNT	Unweighted regression	16	0.00497098	0.633223	0.993736
brown vs. any other	bread	G_Paraprevotella_RNT	Maximum likelihood	19	0.000900437	0.00156948	0.566161
brown vs. any other	bread	G_Paraprevotella_RNT	MR Egger	19	0.00117279	0.00263133	0.661436
brown vs. any other	bread	G_Paraprevotella_RNT	MR Egger (bootstrap)	19	0.00125116	0.00607794	0.415
brown vs. any other	bread	G_Paraprevotella_RNT	Simple median	19	0.0034277	0.00227471	0.131842
brown vs. any other	bread	G_Paraprevotella_RNT	Weighted median	19	0.00342287	0.0023156	0.139361
brown vs. any other	bread	G_Paraprevotella_RNT	Penalised weighted median	19	0.00342375	0.00223131	0.124928
brown vs. any other	bread	G_Paraprevotella_RNT	Inverse variance weighted	19	0.000912588	0.0015321	0.551412
brown vs. any other	bread	G_Paraprevotella_RNT	IVW radial	19	0.000912998	0.00148745	0.539346
brown vs. any other	bread	G_Paraprevotella_RNT	Inverse variance weighted (multiplicative random effects)	19	0.000912588	0.00148727	0.539479
brown vs. any other	bread	G_Paraprevotella_RNT	Inverse variance weighted (fixed effects)	19	0.000912588	0.0015321	0.551412
brown vs. any other	bread	G_Paraprevotella_RNT	Simple mode	19	0.00444927	0.00411504	0.293872
brown vs. any other	bread	G_Paraprevotella_RNT	Weighted mode	19	0.003801	0.00331991	0.267243
brown vs. any other	bread	G_Paraprevotella_RNT	Weighted mode (NOME)	19	0.00389361	0.00366956	0.302695
brown vs. any other	bread	G_Paraprevotella_RNT	Simple mode (NOME)	19	0.00444927	0.00430508	0.31506
brown vs. any other	bread	G_Paraprevotella_RNT	Robust adjusted profile score (RAPS)	19	0.00107937	0.00167822	0.520118
brown vs. any other	bread	G_Paraprevotella_RNT	Sign concordance test	19	0.263158	NA	0.359283
brown vs. any other	bread	G_Paraprevotella_RNT	Unweighted regression	19	0.00280917	0.255164	0.991216
brown vs. any other	bread	G_Parasutterella_RNT	Maximum likelihood	13	-0.00205365	0.00296332	0.488294
brown vs. any other	bread	G_Parasutterella_RNT	MR Egger	13	-0.00169399	0.00595864	0.781467
brown vs. any other	bread	G_Parasutterella_RNT	MR Egger (bootstrap)	13	-0.000902352	0.00723528	0.449
brown vs. any other	bread	G_Parasutterella_RNT	Simple median	13	-0.0023589	0.0039889	0.554275
brown vs. any other	bread	G_Parasutterella_RNT	Weighted median	13	-0.00209191	0.00383772	0.58569
brown vs. any other	bread	G_Parasutterella_RNT	Penalised weighted median	13	-0.00209191	0.00395401	0.596763
brown vs. any other	bread	G_Parasutterella_RNT	Inverse variance weighted	13	-0.00196627	0.00290759	0.498879
brown vs. any other	bread	G_Parasutterella_RNT	IVW radial	13	-0.00196863	0.00237906	0.407963
brown vs. any other	bread	G_Parasutterella_RNT	Inverse variance weighted (multiplicative random effects)	13	-0.00196627	0.00237918	0.408549
brown vs. any other	bread	G_Parasutterella_RNT	Inverse variance weighted (fixed effects)	13	-0.00196627	0.00290759	0.498879
brown vs. any other	bread	G_Parasutterella_RNT	Simple mode	13	-0.00119539	0.00671835	0.861746
brown vs. any other	bread	G_Parasutterella_RNT	Weighted mode	13	-0.000574647	0.00609964	0.926497
brown vs. any other	bread	G_Parasutterella_RNT	Weighted mode (NOME)	13	-0.000574647	0.00646023	0.930588
brown vs. any other	bread	G_Parasutterella_RNT	Simple mode (NOME)	13	-0.00119539	0.0064298	0.855617
brown vs. any other	bread	G_Parasutterella_RNT	Robust adjusted profile score (RAPS)	13	-0.00260618	0.00316867	0.410802
brown vs. any other	bread	G_Parasutterella_RNT	Sign concordance test	13	-0.230769	NA	0.581055
brown vs. any other	bread	G_Parasutterella_RNT	Unweighted regression	13	-0.00483024	0.532874	0.992768
brown vs. any other	bread	G_Phascolarctobacterium_RNT	Maximum likelihood	18	-0.00413346	0.00218368	0.0583725
brown vs. any other	bread	G_Phascolarctobacterium_RNT	MR Egger	18	-0.00171735	0.00383619	0.660393
brown vs. any other	bread	G_Phascolarctobacterium_RNT	MR Egger (bootstrap)	18	-0.00800362	0.006461	0.108
brown vs. any other	bread	G_Phascolarctobacterium_RNT	Simple median	18	-0.00672294	0.00281347	0.0168689
brown vs. any other	bread	G_Phascolarctobacterium_RNT	Weighted median	18	-0.00662806	0.0029279	0.023589
brown vs. any other	bread	G_Phascolarctobacterium_RNT	Penalised weighted median	18	-0.00669827	0.00286895	0.0195568
brown vs. any other	bread	G_Phascolarctobacterium_RNT	Inverse variance weighted	18	-0.00406836	0.00213793	0.0570478
brown vs. any other	bread	G_Phascolarctobacterium_RNT	IVW radial	18	-0.00406925	0.00182958	0.0261389
brown vs. any other	bread	G_Phascolarctobacterium_RNT	Inverse variance weighted (multiplicative random effects)	18	-0.00406836	0.00182865	0.0260954
brown vs. any other	bread	G_Phascolarctobacterium_RNT	Inverse variance weighted (fixed effects)	18	-0.00406836	0.00213793	0.0570478
brown vs. any other	bread	G_Phascolarctobacterium_RNT	Simple mode	18	-0.00776737	0.00505694	0.142945
brown vs. any other	bread	G_Phascolarctobacterium_RNT	Weighted mode	18	-0.00756853	0.00475855	0.130143
brown vs. any other	bread	G_Phascolarctobacterium_RNT	Weighted mode (NOME)	18	-0.00756853	0.00485776	0.137647
brown vs. any other	bread	G_Phascolarctobacterium_RNT	Simple mode (NOME)	18	-0.00776737	0.00533134	0.16336
brown vs. any other	bread	G_Phascolarctobacterium_RNT	Robust adjusted profile score (RAPS)	18	-0.00464399	0.00234085	0.0472683
brown vs. any other	bread	G_Phascolarctobacterium_RNT	Sign concordance test	18	-0.555556	NA	0.0308838
brown vs. any other	bread	G_Phascolarctobacterium_RNT	Unweighted regression	18	-0.00283291	0.363393	0.99378
brown vs. any other	bread	G_Prevotella_RNT	Maximum likelihood	24	-0.00390175	0.00179674	0.0298878
brown vs. any other	bread	G_Prevotella_RNT	MR Egger	24	-0.0056031	0.00311795	0.0860717
brown vs. any other	bread	G_Prevotella_RNT	MR Egger (bootstrap)	24	0.000806288	0.00652425	0.443
brown vs. any other	bread	G_Prevotella_RNT	Simple median	24	-0.00253107	0.00235308	0.282089
brown vs. any other	bread	G_Prevotella_RNT	Weighted median	24	-0.00315889	0.00249169	0.204879
brown vs. any other	bread	G_Prevotella_RNT	Penalised weighted median	24	-0.00315889	0.00240881	0.189725
brown vs. any other	bread	G_Prevotella_RNT	Inverse variance weighted	24	-0.00387015	0.00176883	0.0286714
brown vs. any other	bread	G_Prevotella_RNT	IVW radial	24	-0.00386868	0.0014355	0.00703854
brown vs. any other	bread	G_Prevotella_RNT	Inverse variance weighted (multiplicative random effects)	24	-0.00387015	0.00143415	0.006964
brown vs. any other	bread	G_Prevotella_RNT	Inverse variance weighted (fixed effects)	24	-0.00387015	0.00176883	0.0286714
brown vs. any other	bread	G_Prevotella_RNT	Simple mode	24	0.00104748	0.00465212	0.823841
brown vs. any other	bread	G_Prevotella_RNT	Weighted mode	24	-0.000272237	0.00414654	0.948221
brown vs. any other	bread	G_Prevotella_RNT	Weighted mode (NOME)	24	-0.000373754	0.00438245	0.932773
brown vs. any other	bread	G_Prevotella_RNT	Simple mode (NOME)	24	0.00104748	0.00466651	0.824375
brown vs. any other	bread	G_Prevotella_RNT	Robust adjusted profile score (RAPS)	24	-0.00390983	0.00193325	0.0431342
brown vs. any other	bread	G_Prevotella_RNT	Sign concordance test	24	-0.25	NA	0.307456
brown vs. any other	bread	G_Prevotella_RNT	Unweighted regression	24	-0.00369742	0.302829	0.990258
brown vs. any other	bread	G_Roseburia_RNT	Maximum likelihood	13	0.000302663	0.00360884	0.933162
brown vs. any other	bread	G_Roseburia_RNT	MR Egger	13	0.00434168	0.00851558	0.620229
brown vs. any other	bread	G_Roseburia_RNT	MR Egger (bootstrap)	13	-0.00224155	0.00900242	0.403
brown vs. any other	bread	G_Roseburia_RNT	Simple median	13	0.00076325	0.00495298	0.877532
brown vs. any other	bread	G_Roseburia_RNT	Weighted median	13	0.000543429	0.004819	0.910215
brown vs. any other	bread	G_Roseburia_RNT	Penalised weighted median	13	0.000543429	0.00466487	0.907261
brown vs. any other	bread	G_Roseburia_RNT	Inverse variance weighted	13	0.000300774	0.00356391	0.932743
brown vs. any other	bread	G_Roseburia_RNT	IVW radial	13	0.000300774	0.00272671	0.912166
brown vs. any other	bread	G_Roseburia_RNT	Inverse variance weighted (multiplicative random effects)	13	0.000300774	0.00272671	0.912166
brown vs. any other	bread	G_Roseburia_RNT	Inverse variance weighted (fixed effects)	13	0.000300774	0.00356391	0.932743
brown vs. any other	bread	G_Roseburia_RNT	Simple mode	13	0.00843479	0.0083788	0.333956
brown vs. any other	bread	G_Roseburia_RNT	Weighted mode	13	0.00807213	0.00802529	0.334346
brown vs. any other	bread	G_Roseburia_RNT	Weighted mode (NOME)	13	0.00819302	0.00785932	0.317746
brown vs. any other	bread	G_Roseburia_RNT	Simple mode (NOME)	13	0.00843479	0.00828876	0.328938
brown vs. any other	bread	G_Roseburia_RNT	Robust adjusted profile score (RAPS)	13	0.000308358	0.00387514	0.936577
brown vs. any other	bread	G_Roseburia_RNT	Sign concordance test	13	0.0769231	NA	1
brown vs. any other	bread	G_Roseburia_RNT	Unweighted regression	13	0.00262724	0.795832	0.997366
brown vs. any other	bread	G_Ruminococcus_RNT	Maximum likelihood	20	-0.000388157	0.0026728	0.884533
brown vs. any other	bread	G_Ruminococcus_RNT	MR Egger	20	-0.00319595	0.00639819	0.623472
brown vs. any other	bread	G_Ruminococcus_RNT	MR Egger (bootstrap)	20	0.00704242	0.00762373	0.187
brown vs. any other	bread	G_Ruminococcus_RNT	Simple median	20	-0.0013858	0.00388645	0.721412
brown vs. any other	bread	G_Ruminococcus_RNT	Weighted median	20	-2.5637e-05	0.00380382	0.994622
brown vs. any other	bread	G_Ruminococcus_RNT	Penalised weighted median	20	0.000801936	0.00365402	0.826286
brown vs. any other	bread	G_Ruminococcus_RNT	Inverse variance weighted	20	-0.000373778	0.00301817	0.90144
brown vs. any other	bread	G_Ruminococcus_RNT	IVW radial	20	-0.000373821	0.00301818	0.901429
brown vs. any other	bread	G_Ruminococcus_RNT	Inverse variance weighted (multiplicative random effects)	20	-0.000373778	0.00301817	0.90144
brown vs. any other	bread	G_Ruminococcus_RNT	Inverse variance weighted (fixed effects)	20	-0.000373778	0.00259242	0.885358
brown vs. any other	bread	G_Ruminococcus_RNT	Simple mode	20	-0.0018127	0.00624607	0.774796
brown vs. any other	bread	G_Ruminococcus_RNT	Weighted mode	20	0.000495249	0.00582893	0.933179
brown vs. any other	bread	G_Ruminococcus_RNT	Weighted mode (NOME)	20	0.00102785	0.00609769	0.867921
brown vs. any other	bread	G_Ruminococcus_RNT	Simple mode (NOME)	20	-0.0018127	0.00680872	0.792928
brown vs. any other	bread	G_Ruminococcus_RNT	Robust adjusted profile score (RAPS)	20	0.000937198	0.00293142	0.74919
brown vs. any other	bread	G_Ruminococcus_RNT	Sign concordance test	20	-0.1	NA	0.823803
brown vs. any other	bread	G_Ruminococcus_RNT	Unweighted regression	20	-0.00120549	0.515598	0.998135
brown vs. any other	bread	G_Ruminococcus2_RNT	Maximum likelihood	15	0.00149166	0.00314838	0.635652
brown vs. any other	bread	G_Ruminococcus2_RNT	MR Egger	15	-0.000948828	0.00886627	0.916411
brown vs. any other	bread	G_Ruminococcus2_RNT	MR Egger (bootstrap)	15	0.0049257	0.0104218	0.317
brown vs. any other	bread	G_Ruminococcus2_RNT	Simple median	15	0.00682872	0.00488589	0.162221
brown vs. any other	bread	G_Ruminococcus2_RNT	Weighted median	15	0.00460794	0.00469911	0.326791
brown vs. any other	bread	G_Ruminococcus2_RNT	Penalised weighted median	15	0.00739143	0.00466945	0.113437
brown vs. any other	bread	G_Ruminococcus2_RNT	Inverse variance weighted	15	0.0014012	0.00421522	0.739576
brown vs. any other	bread	G_Ruminococcus2_RNT	IVW radial	15	0.00140165	0.0042153	0.739501
brown vs. any other	bread	G_Ruminococcus2_RNT	Inverse variance weighted (multiplicative random effects)	15	0.0014012	0.00421522	0.739576
brown vs. any other	bread	G_Ruminococcus2_RNT	Inverse variance weighted (fixed effects)	15	0.0014012	0.00300001	0.640452
brown vs. any other	bread	G_Ruminococcus2_RNT	Simple mode	15	0.0105889	0.00868921	0.243122
brown vs. any other	bread	G_Ruminococcus2_RNT	Weighted mode	15	0.0095283	0.00904344	0.309905
brown vs. any other	bread	G_Ruminococcus2_RNT	Weighted mode (NOME)	15	0.0108011	0.00965276	0.281988
brown vs. any other	bread	G_Ruminococcus2_RNT	Simple mode (NOME)	15	0.0105889	0.00883515	0.250617
brown vs. any other	bread	G_Ruminococcus2_RNT	Robust adjusted profile score (RAPS)	15	0.00270088	0.0054225	0.618423
brown vs. any other	bread	G_Ruminococcus2_RNT	Sign concordance test	15	0.0666667	NA	1
brown vs. any other	bread	G_Ruminococcus2_RNT	Unweighted regression	15	0.00231978	0.656513	0.997181
brown vs. any other	bread	G_Senegalimassilia_RNT	Maximum likelihood	20	-0.00130679	0.00151297	0.38774
brown vs. any other	bread	G_Senegalimassilia_RNT	MR Egger	20	-0.00263454	0.00243945	0.294414
brown vs. any other	bread	G_Senegalimassilia_RNT	MR Egger (bootstrap)	20	-0.00134001	0.00662036	0.431
brown vs. any other	bread	G_Senegalimassilia_RNT	Simple median	20	-0.00161111	0.00214096	0.451739
brown vs. any other	bread	G_Senegalimassilia_RNT	Weighted median	20	-0.0023499	0.00194856	0.227831
brown vs. any other	bread	G_Senegalimassilia_RNT	Penalised weighted median	20	-0.0023499	0.00208301	0.259266
brown vs. any other	bread	G_Senegalimassilia_RNT	Inverse variance weighted	20	-0.00129385	0.00149326	0.386236
brown vs. any other	bread	G_Senegalimassilia_RNT	IVW radial	20	-0.00129024	0.00118508	0.276273
brown vs. any other	bread	G_Senegalimassilia_RNT	Inverse variance weighted (multiplicative random effects)	20	-0.00129385	0.00118508	0.274926
brown vs. any other	bread	G_Senegalimassilia_RNT	Inverse variance weighted (fixed effects)	20	-0.00129385	0.00149326	0.386236
brown vs. any other	bread	G_Senegalimassilia_RNT	Simple mode	20	-0.00250826	0.00327539	0.45321
brown vs. any other	bread	G_Senegalimassilia_RNT	Weighted mode	20	-0.00258643	0.00326128	0.437528
brown vs. any other	bread	G_Senegalimassilia_RNT	Weighted mode (NOME)	20	-0.00258643	0.00350383	0.46943
brown vs. any other	bread	G_Senegalimassilia_RNT	Simple mode (NOME)	20	-0.00250826	0.00362835	0.49774
brown vs. any other	bread	G_Senegalimassilia_RNT	Robust adjusted profile score (RAPS)	20	-0.00112503	0.00161111	0.484994
brown vs. any other	bread	G_Senegalimassilia_RNT	Sign concordance test	20	-0.1	NA	0.823803
brown vs. any other	bread	G_Senegalimassilia_RNT	Unweighted regression	20	-0.00131993	0.218043	0.99517
brown vs. any other	bread	G_Sporobacter_RNT	Maximum likelihood	16	-0.00306699	0.00290623	0.29128
brown vs. any other	bread	G_Sporobacter_RNT	MR Egger	16	-0.006096	0.00623155	0.344554
brown vs. any other	bread	G_Sporobacter_RNT	MR Egger (bootstrap)	16	0.00273343	0.00721473	0.35
brown vs. any other	bread	G_Sporobacter_RNT	Simple median	16	-0.00228439	0.00381814	0.549641
brown vs. any other	bread	G_Sporobacter_RNT	Weighted median	16	-0.00185729	0.00385042	0.62955
brown vs. any other	bread	G_Sporobacter_RNT	Penalised weighted median	16	-0.00185729	0.00383024	0.627746
brown vs. any other	bread	G_Sporobacter_RNT	Inverse variance weighted	16	-0.00297632	0.00285314	0.296867
brown vs. any other	bread	G_Sporobacter_RNT	IVW radial	16	-0.00297523	0.00250633	0.235194
brown vs. any other	bread	G_Sporobacter_RNT	Inverse variance weighted (multiplicative random effects)	16	-0.00297632	0.00250636	0.235027
brown vs. any other	bread	G_Sporobacter_RNT	Inverse variance weighted (fixed effects)	16	-0.00297632	0.00285314	0.296867
brown vs. any other	bread	G_Sporobacter_RNT	Simple mode	16	0.00197543	0.00696664	0.780627
brown vs. any other	bread	G_Sporobacter_RNT	Weighted mode	16	0.00197543	0.00702873	0.782511
brown vs. any other	bread	G_Sporobacter_RNT	Weighted mode (NOME)	16	0.00197543	0.00702421	0.782375
brown vs. any other	bread	G_Sporobacter_RNT	Simple mode (NOME)	16	0.00197543	0.00760569	0.798603
brown vs. any other	bread	G_Sporobacter_RNT	Robust adjusted profile score (RAPS)	16	-0.0028163	0.00309708	0.363171
brown vs. any other	bread	G_Sporobacter_RNT	Sign concordance test	16	-0.125	NA	0.803619
brown vs. any other	bread	G_Sporobacter_RNT	Unweighted regression	16	-0.00291019	0.635593	0.996347
brown vs. any other	bread	G_Streptococcus_RNT	Maximum likelihood	12	0.00109785	0.00344809	0.750186
brown vs. any other	bread	G_Streptococcus_RNT	MR Egger	12	-0.00284341	0.0100889	0.783815
brown vs. any other	bread	G_Streptococcus_RNT	MR Egger (bootstrap)	12	0.002306	0.0102602	0.417
brown vs. any other	bread	G_Streptococcus_RNT	Simple median	12	-0.00434732	0.00439446	0.32253
brown vs. any other	bread	G_Streptococcus_RNT	Weighted median	12	-0.00513661	0.00451039	0.254769
brown vs. any other	bread	G_Streptococcus_RNT	Penalised weighted median	12	-0.00530635	0.00461971	0.250707
brown vs. any other	bread	G_Streptococcus_RNT	Inverse variance weighted	12	0.00100542	0.00474879	0.832325
brown vs. any other	bread	G_Streptococcus_RNT	IVW radial	12	0.00100564	0.00474886	0.83229
brown vs. any other	bread	G_Streptococcus_RNT	Inverse variance weighted (multiplicative random effects)	12	0.00100542	0.00474879	0.832325
brown vs. any other	bread	G_Streptococcus_RNT	Inverse variance weighted (fixed effects)	12	0.00100542	0.00329179	0.760038
brown vs. any other	bread	G_Streptococcus_RNT	Simple mode	12	-0.0061579	0.00677894	0.383144
brown vs. any other	bread	G_Streptococcus_RNT	Weighted mode	12	-0.0063282	0.00651201	0.352047
brown vs. any other	bread	G_Streptococcus_RNT	Weighted mode (NOME)	12	-0.0063282	0.00666662	0.362889
brown vs. any other	bread	G_Streptococcus_RNT	Simple mode (NOME)	12	-0.0061579	0.00672089	0.379193
brown vs. any other	bread	G_Streptococcus_RNT	Robust adjusted profile score (RAPS)	12	-0.00131552	0.00381668	0.730337
brown vs. any other	bread	G_Streptococcus_RNT	Sign concordance test	12	-0.333333	NA	0.387695
brown vs. any other	bread	G_Streptococcus_RNT	Unweighted regression	12	-0.00141334	0.596518	0.99811
brown vs. any other	bread	G_Subdoligranulum_RNT	Maximum likelihood	15	-0.000832176	0.00184219	0.651462
brown vs. any other	bread	G_Subdoligranulum_RNT	MR Egger	15	-0.00224259	0.00391688	0.576722
brown vs. any other	bread	G_Subdoligranulum_RNT	MR Egger (bootstrap)	15	0.00363515	0.00563406	0.258
brown vs. any other	bread	G_Subdoligranulum_RNT	Simple median	15	-0.00281124	0.0027345	0.30392
brown vs. any other	bread	G_Subdoligranulum_RNT	Weighted median	15	-0.000622782	0.00264081	0.813565
brown vs. any other	bread	G_Subdoligranulum_RNT	Penalised weighted median	15	-0.000482543	0.00274553	0.860486
brown vs. any other	bread	G_Subdoligranulum_RNT	Inverse variance weighted	15	-0.000804312	0.00209929	0.701619
brown vs. any other	bread	G_Subdoligranulum_RNT	IVW radial	15	-0.000804973	0.00209969	0.70144
brown vs. any other	bread	G_Subdoligranulum_RNT	Inverse variance weighted (multiplicative random effects)	15	-0.000804312	0.00209929	0.701619
brown vs. any other	bread	G_Subdoligranulum_RNT	Inverse variance weighted (fixed effects)	15	-0.000804312	0.00179831	0.654688
brown vs. any other	bread	G_Subdoligranulum_RNT	Simple mode	15	-0.00626728	0.00508582	0.23813
brown vs. any other	bread	G_Subdoligranulum_RNT	Weighted mode	15	0.000685607	0.00363117	0.85295
brown vs. any other	bread	G_Subdoligranulum_RNT	Weighted mode (NOME)	15	0.000685607	0.00358161	0.850942
brown vs. any other	bread	G_Subdoligranulum_RNT	Simple mode (NOME)	15	-0.00626728	0.00490298	0.221945
brown vs. any other	bread	G_Subdoligranulum_RNT	Robust adjusted profile score (RAPS)	15	-0.000792718	0.00199335	0.690865
brown vs. any other	bread	G_Subdoligranulum_RNT	Sign concordance test	15	-0.0666667	NA	1
brown vs. any other	bread	G_Subdoligranulum_RNT	Unweighted regression	15	-0.000945368	0.322375	0.99766
brown vs. any other	bread	G_Sutterella_RNT	Maximum likelihood	22	0.00374593	0.00189794	0.0484182
brown vs. any other	bread	G_Sutterella_RNT	MR Egger	22	0.00207845	0.00339823	0.547674
brown vs. any other	bread	G_Sutterella_RNT	MR Egger (bootstrap)	22	0.00618389	0.00515827	0.12
brown vs. any other	bread	G_Sutterella_RNT	Simple median	22	0.0040232	0.00252519	0.111109
brown vs. any other	bread	G_Sutterella_RNT	Weighted median	22	0.00399862	0.00263951	0.129795
brown vs. any other	bread	G_Sutterella_RNT	Penalised weighted median	22	0.00399862	0.00251303	0.111575
brown vs. any other	bread	G_Sutterella_RNT	Inverse variance weighted	22	0.00366974	0.00186791	0.0494575
brown vs. any other	bread	G_Sutterella_RNT	IVW radial	22	0.00366646	0.0014449	0.0111639
brown vs. any other	bread	G_Sutterella_RNT	Inverse variance weighted (multiplicative random effects)	22	0.00366974	0.0014436	0.0110198
brown vs. any other	bread	G_Sutterella_RNT	Inverse variance weighted (fixed effects)	22	0.00366974	0.00186791	0.0494575
brown vs. any other	bread	G_Sutterella_RNT	Simple mode	22	0.0066849	0.0046426	0.164637
brown vs. any other	bread	G_Sutterella_RNT	Weighted mode	22	0.00604457	0.00441463	0.1854
brown vs. any other	bread	G_Sutterella_RNT	Weighted mode (NOME)	22	0.00613605	0.00391895	0.132356
brown vs. any other	bread	G_Sutterella_RNT	Simple mode (NOME)	22	0.0066849	0.00439669	0.143315
brown vs. any other	bread	G_Sutterella_RNT	Robust adjusted profile score (RAPS)	22	0.00382397	0.0020402	0.060888
brown vs. any other	bread	G_Sutterella_RNT	Sign concordance test	22	0.363636	NA	0.133801
brown vs. any other	bread	G_Sutterella_RNT	Unweighted regression	22	0.00280726	0.32483	0.993105
brown vs. any other	bread	G_unclassified_C_Clostridia_RNT	Maximum likelihood	12	-0.00565369	0.00301275	0.0605744
brown vs. any other	bread	G_unclassified_C_Clostridia_RNT	MR Egger	12	0.00212688	0.00754484	0.783769
brown vs. any other	bread	G_unclassified_C_Clostridia_RNT	MR Egger (bootstrap)	12	-0.0158814	0.0132532	0.104
brown vs. any other	bread	G_unclassified_C_Clostridia_RNT	Simple median	12	1.90102e-05	0.00378143	0.995989
brown vs. any other	bread	G_unclassified_C_Clostridia_RNT	Weighted median	12	1.57609e-05	0.00378521	0.996678
brown vs. any other	bread	G_unclassified_C_Clostridia_RNT	Penalised weighted median	12	3.302e-05	0.00407044	0.993528
brown vs. any other	bread	G_unclassified_C_Clostridia_RNT	Inverse variance weighted	12	-0.00549319	0.00368899	0.136467
brown vs. any other	bread	G_unclassified_C_Clostridia_RNT	IVW radial	12	-0.00549722	0.00369712	0.137044
brown vs. any other	bread	G_unclassified_C_Clostridia_RNT	Inverse variance weighted (multiplicative random effects)	12	-0.00549319	0.00368899	0.136467
brown vs. any other	bread	G_unclassified_C_Clostridia_RNT	Inverse variance weighted (fixed effects)	12	-0.00549319	0.00286326	0.0550463
brown vs. any other	bread	G_unclassified_C_Clostridia_RNT	Simple mode	12	0.00127722	0.00626182	0.842103
brown vs. any other	bread	G_unclassified_C_Clostridia_RNT	Weighted mode	12	0.000236183	0.00580991	0.968302
brown vs. any other	bread	G_unclassified_C_Clostridia_RNT	Weighted mode (NOME)	12	6.26777e-05	0.00539441	0.990938
brown vs. any other	bread	G_unclassified_C_Clostridia_RNT	Simple mode (NOME)	12	0.00127722	0.00628868	0.842767
brown vs. any other	bread	G_unclassified_C_Clostridia_RNT	Robust adjusted profile score (RAPS)	12	-0.00412251	0.00306732	0.178946
brown vs. any other	bread	G_unclassified_C_Clostridia_RNT	Sign concordance test	12	0	NA	1
brown vs. any other	bread	G_unclassified_C_Clostridia_RNT	Unweighted regression	12	-0.0023992	0.680693	0.997188
brown vs. any other	bread	G_unclassified_F_Coriobacteriaceae_RNT	Maximum likelihood	15	0.00309463	0.00262451	0.238349
brown vs. any other	bread	G_unclassified_F_Coriobacteriaceae_RNT	MR Egger	15	0.00167554	0.00448171	0.714533
brown vs. any other	bread	G_unclassified_F_Coriobacteriaceae_RNT	MR Egger (bootstrap)	15	0.00858703	0.00796342	0.145
brown vs. any other	bread	G_unclassified_F_Coriobacteriaceae_RNT	Simple median	15	0.00529389	0.00336883	0.116083
brown vs. any other	bread	G_unclassified_F_Coriobacteriaceae_RNT	Weighted median	15	0.00273398	0.00338292	0.418991
brown vs. any other	bread	G_unclassified_F_Coriobacteriaceae_RNT	Penalised weighted median	15	0.00273398	0.00345937	0.429346
brown vs. any other	bread	G_unclassified_F_Coriobacteriaceae_RNT	Inverse variance weighted	15	0.00297805	0.00257823	0.248061
brown vs. any other	bread	G_unclassified_F_Coriobacteriaceae_RNT	IVW radial	15	0.00297973	0.00217309	0.170314
brown vs. any other	bread	G_unclassified_F_Coriobacteriaceae_RNT	Inverse variance weighted (multiplicative random effects)	15	0.00297805	0.00217229	0.170399
brown vs. any other	bread	G_unclassified_F_Coriobacteriaceae_RNT	Inverse variance weighted (fixed effects)	15	0.00297805	0.00257823	0.248061
brown vs. any other	bread	G_unclassified_F_Coriobacteriaceae_RNT	Simple mode	15	0.00832173	0.00610221	0.194181
brown vs. any other	bread	G_unclassified_F_Coriobacteriaceae_RNT	Weighted mode	15	0.00739396	0.00573527	0.21822
brown vs. any other	bread	G_unclassified_F_Coriobacteriaceae_RNT	Weighted mode (NOME)	15	0.0078063	0.00574799	0.195919
brown vs. any other	bread	G_unclassified_F_Coriobacteriaceae_RNT	Simple mode (NOME)	15	0.00832173	0.0062525	0.204478
brown vs. any other	bread	G_unclassified_F_Coriobacteriaceae_RNT	Robust adjusted profile score (RAPS)	15	0.00343365	0.00281435	0.222447
brown vs. any other	bread	G_unclassified_F_Coriobacteriaceae_RNT	Sign concordance test	15	0.466667	NA	0.118469
brown vs. any other	bread	G_unclassified_F_Coriobacteriaceae_RNT	Unweighted regression	15	0.00402243	0.439094	0.992691
brown vs. any other	bread	G_unclassified_F_Erysipelotrichaceae_RNT	Maximum likelihood	20	-0.000396239	0.00177399	0.823255
brown vs. any other	bread	G_unclassified_F_Erysipelotrichaceae_RNT	MR Egger	20	0.00302739	0.00316213	0.351054
brown vs. any other	bread	G_unclassified_F_Erysipelotrichaceae_RNT	MR Egger (bootstrap)	20	-0.00449945	0.00662852	0.245
brown vs. any other	bread	G_unclassified_F_Erysipelotrichaceae_RNT	Simple median	20	-0.00394958	0.00260548	0.129552
brown vs. any other	bread	G_unclassified_F_Erysipelotrichaceae_RNT	Weighted median	20	-0.00237399	0.00260617	0.362341
brown vs. any other	bread	G_unclassified_F_Erysipelotrichaceae_RNT	Penalised weighted median	20	-0.00334002	0.00258894	0.197012
brown vs. any other	bread	G_unclassified_F_Erysipelotrichaceae_RNT	Inverse variance weighted	20	-0.000380456	0.0018692	0.838714
brown vs. any other	bread	G_unclassified_F_Erysipelotrichaceae_RNT	IVW radial	20	-0.000380668	0.00186921	0.838626
brown vs. any other	bread	G_unclassified_F_Erysipelotrichaceae_RNT	Inverse variance weighted (multiplicative random effects)	20	-0.000380456	0.0018692	0.838714
brown vs. any other	bread	G_unclassified_F_Erysipelotrichaceae_RNT	Inverse variance weighted (fixed effects)	20	-0.000380456	0.00171377	0.824314
brown vs. any other	bread	G_unclassified_F_Erysipelotrichaceae_RNT	Simple mode	20	-0.00559921	0.00512949	0.28867
brown vs. any other	bread	G_unclassified_F_Erysipelotrichaceae_RNT	Weighted mode	20	-0.00528992	0.0040464	0.206706
brown vs. any other	bread	G_unclassified_F_Erysipelotrichaceae_RNT	Weighted mode (NOME)	20	-0.00539302	0.00439311	0.234586
brown vs. any other	bread	G_unclassified_F_Erysipelotrichaceae_RNT	Simple mode (NOME)	20	-0.00559921	0.00514723	0.290286
brown vs. any other	bread	G_unclassified_F_Erysipelotrichaceae_RNT	Robust adjusted profile score (RAPS)	20	0.00019011	0.00263582	0.942502
brown vs. any other	bread	G_unclassified_F_Erysipelotrichaceae_RNT	Sign concordance test	20	-0.3	NA	0.263176
brown vs. any other	bread	G_unclassified_F_Erysipelotrichaceae_RNT	Unweighted regression	20	0.00125445	0.251807	0.996025
brown vs. any other	bread	G_unclassified_F_Lachnospiraceae_RNT	Maximum likelihood	17	0.00280571	0.00284529	0.324089
brown vs. any other	bread	G_unclassified_F_Lachnospiraceae_RNT	MR Egger	17	0.00256209	0.00593276	0.671991
brown vs. any other	bread	G_unclassified_F_Lachnospiraceae_RNT	MR Egger (bootstrap)	17	0.00184464	0.00866868	0.416
brown vs. any other	bread	G_unclassified_F_Lachnospiraceae_RNT	Simple median	17	0.00289336	0.00421417	0.492349
brown vs. any other	bread	G_unclassified_F_Lachnospiraceae_RNT	Weighted median	17	0.00179523	0.00417154	0.66694
brown vs. any other	bread	G_unclassified_F_Lachnospiraceae_RNT	Penalised weighted median	17	0.00179523	0.00410596	0.661948
brown vs. any other	bread	G_unclassified_F_Lachnospiraceae_RNT	Inverse variance weighted	17	0.00275095	0.00288575	0.340445
brown vs. any other	bread	G_unclassified_F_Lachnospiraceae_RNT	IVW radial	17	0.00275436	0.00288598	0.339885
brown vs. any other	bread	G_unclassified_F_Lachnospiraceae_RNT	Inverse variance weighted (multiplicative random effects)	17	0.00275095	0.00288575	0.340445
brown vs. any other	bread	G_unclassified_F_Lachnospiraceae_RNT	Inverse variance weighted (fixed effects)	17	0.00275095	0.00276729	0.320178
brown vs. any other	bread	G_unclassified_F_Lachnospiraceae_RNT	Simple mode	17	0.00416135	0.00790059	0.605619
brown vs. any other	bread	G_unclassified_F_Lachnospiraceae_RNT	Weighted mode	17	0.00133284	0.00755009	0.86209
brown vs. any other	bread	G_unclassified_F_Lachnospiraceae_RNT	Weighted mode (NOME)	17	0.00133284	0.00770353	0.864808
brown vs. any other	bread	G_unclassified_F_Lachnospiraceae_RNT	Simple mode (NOME)	17	0.00416135	0.00835865	0.625363
brown vs. any other	bread	G_unclassified_F_Lachnospiraceae_RNT	Robust adjusted profile score (RAPS)	17	0.00372815	0.00362518	0.30376
brown vs. any other	bread	G_unclassified_F_Lachnospiraceae_RNT	Sign concordance test	17	0.294118	NA	0.332306
brown vs. any other	bread	G_unclassified_F_Lachnospiraceae_RNT	Unweighted regression	17	0.00414201	0.627832	0.994736
brown vs. any other	bread	G_unclassified_F_Porphyromonadaceae_RNT	Maximum likelihood	23	-0.00103667	0.0019848	0.601458
brown vs. any other	bread	G_unclassified_F_Porphyromonadaceae_RNT	MR Egger	23	0.0015275	0.00357367	0.673415
brown vs. any other	bread	G_unclassified_F_Porphyromonadaceae_RNT	MR Egger (bootstrap)	23	-0.00212128	0.00580137	0.351
brown vs. any other	bread	G_unclassified_F_Porphyromonadaceae_RNT	Simple median	23	-0.00137564	0.00294543	0.640469
brown vs. any other	bread	G_unclassified_F_Porphyromonadaceae_RNT	Weighted median	23	0.0010011	0.00274658	0.715492
brown vs. any other	bread	G_unclassified_F_Porphyromonadaceae_RNT	Penalised weighted median	23	0.00127005	0.00282539	0.653061
brown vs. any other	bread	G_unclassified_F_Porphyromonadaceae_RNT	Inverse variance weighted	23	-0.000982084	0.00200569	0.624383
brown vs. any other	bread	G_unclassified_F_Porphyromonadaceae_RNT	IVW radial	23	-0.000983276	0.0020058	0.62398
brown vs. any other	bread	G_unclassified_F_Porphyromonadaceae_RNT	Inverse variance weighted (multiplicative random effects)	23	-0.000982084	0.00200569	0.624383
brown vs. any other	bread	G_unclassified_F_Porphyromonadaceae_RNT	Inverse variance weighted (fixed effects)	23	-0.000982084	0.00192695	0.610292
brown vs. any other	bread	G_unclassified_F_Porphyromonadaceae_RNT	Simple mode	23	-0.00195049	0.00512731	0.707289
brown vs. any other	bread	G_unclassified_F_Porphyromonadaceae_RNT	Weighted mode	23	0.00475463	0.00404953	0.252901
brown vs. any other	bread	G_unclassified_F_Porphyromonadaceae_RNT	Weighted mode (NOME)	23	0.00488357	0.00426046	0.264004
brown vs. any other	bread	G_unclassified_F_Porphyromonadaceae_RNT	Simple mode (NOME)	23	-0.00195049	0.00511747	0.706754
brown vs. any other	bread	G_unclassified_F_Porphyromonadaceae_RNT	Robust adjusted profile score (RAPS)	23	-6.11804e-05	0.00216378	0.977443
brown vs. any other	bread	G_unclassified_F_Porphyromonadaceae_RNT	Sign concordance test	23	-0.0434783	NA	1
brown vs. any other	bread	G_unclassified_F_Porphyromonadaceae_RNT	Unweighted regression	23	0.00204871	0.332535	0.995084
brown vs. any other	bread	G_unclassified_F_Prevotellaceae_RNT	Maximum likelihood	54	0.000261932	0.000271542	0.334741
brown vs. any other	bread	G_unclassified_F_Prevotellaceae_RNT	MR Egger	54	0.000423084	0.000338805	0.217348
brown vs. any other	bread	G_unclassified_F_Prevotellaceae_RNT	MR Egger (bootstrap)	54	-0.000106525	0.000881039	0.46
brown vs. any other	bread	G_unclassified_F_Prevotellaceae_RNT	Simple median	54	0.000163256	0.000428994	0.703534
brown vs. any other	bread	G_unclassified_F_Prevotellaceae_RNT	Weighted median	54	0.00020703	0.000393933	0.599204
brown vs. any other	bread	G_unclassified_F_Prevotellaceae_RNT	Penalised weighted median	54	0.000206774	0.000387228	0.593351
brown vs. any other	bread	G_unclassified_F_Prevotellaceae_RNT	Inverse variance weighted	54	0.000257018	0.000268891	0.33915
brown vs. any other	bread	G_unclassified_F_Prevotellaceae_RNT	IVW radial	54	0.00025699	0.000256424	0.316243
brown vs. any other	bread	G_unclassified_F_Prevotellaceae_RNT	Inverse variance weighted (multiplicative random effects)	54	0.000257018	0.000256293	0.315942
brown vs. any other	bread	G_unclassified_F_Prevotellaceae_RNT	Inverse variance weighted (fixed effects)	54	0.000257018	0.000268891	0.33915
brown vs. any other	bread	G_unclassified_F_Prevotellaceae_RNT	Simple mode	54	1.27352e-05	0.000542754	0.981368
brown vs. any other	bread	G_unclassified_F_Prevotellaceae_RNT	Weighted mode	54	0.000190145	0.000366938	0.60648
brown vs. any other	bread	G_unclassified_F_Prevotellaceae_RNT	Weighted mode (NOME)	54	0.000190145	0.000381896	0.620616
brown vs. any other	bread	G_unclassified_F_Prevotellaceae_RNT	Simple mode (NOME)	54	1.27352e-05	0.000547859	0.981542
brown vs. any other	bread	G_unclassified_F_Prevotellaceae_RNT	Robust adjusted profile score (RAPS)	54	0.000248886	0.000287838	0.387218
brown vs. any other	bread	G_unclassified_F_Prevotellaceae_RNT	Sign concordance test	54	0.037037	NA	0.891923
brown vs. any other	bread	G_unclassified_F_Prevotellaceae_RNT	Unweighted regression	54	0.00027381	0.0339161	0.993559
brown vs. any other	bread	G_unclassified_F_Rhodospirillaceae_RNT	Maximum likelihood	21	-0.00142134	0.00184944	0.442176
brown vs. any other	bread	G_unclassified_F_Rhodospirillaceae_RNT	MR Egger	21	0.000151399	0.00373818	0.968117
brown vs. any other	bread	G_unclassified_F_Rhodospirillaceae_RNT	MR Egger (bootstrap)	21	-0.00274176	0.00603153	0.332
brown vs. any other	bread	G_unclassified_F_Rhodospirillaceae_RNT	Simple median	21	-0.00177803	0.00262032	0.49742
brown vs. any other	bread	G_unclassified_F_Rhodospirillaceae_RNT	Weighted median	21	-0.0011402	0.00245891	0.642861
brown vs. any other	bread	G_unclassified_F_Rhodospirillaceae_RNT	Penalised weighted median	21	-0.00134379	0.00237621	0.571722
brown vs. any other	bread	G_unclassified_F_Rhodospirillaceae_RNT	Inverse variance weighted	21	-0.00138772	0.00181321	0.444071
brown vs. any other	bread	G_unclassified_F_Rhodospirillaceae_RNT	IVW radial	21	-0.00138784	0.00163595	0.396249
brown vs. any other	bread	G_unclassified_F_Rhodospirillaceae_RNT	Inverse variance weighted (multiplicative random effects)	21	-0.00138772	0.00163586	0.396265
brown vs. any other	bread	G_unclassified_F_Rhodospirillaceae_RNT	Inverse variance weighted (fixed effects)	21	-0.00138772	0.00181321	0.444071
brown vs. any other	bread	G_unclassified_F_Rhodospirillaceae_RNT	Simple mode	21	-0.000859635	0.00440873	0.847372
brown vs. any other	bread	G_unclassified_F_Rhodospirillaceae_RNT	Weighted mode	21	-0.000557446	0.00368848	0.881386
brown vs. any other	bread	G_unclassified_F_Rhodospirillaceae_RNT	Weighted mode (NOME)	21	-0.000557446	0.00444089	0.901361
brown vs. any other	bread	G_unclassified_F_Rhodospirillaceae_RNT	Simple mode (NOME)	21	-0.000859635	0.00439577	0.846928
brown vs. any other	bread	G_unclassified_F_Rhodospirillaceae_RNT	Robust adjusted profile score (RAPS)	21	-0.00179975	0.00196624	0.360019
brown vs. any other	bread	G_unclassified_F_Rhodospirillaceae_RNT	Sign concordance test	21	-0.333333	NA	0.189247
brown vs. any other	bread	G_unclassified_F_Rhodospirillaceae_RNT	Unweighted regression	21	-0.000309493	0.326933	0.999245
brown vs. any other	bread	G_unclassified_F_Ruminococcaceae_RNT	Maximum likelihood	14	-0.000264352	0.00323315	0.934835
brown vs. any other	bread	G_unclassified_F_Ruminococcaceae_RNT	MR Egger	14	-0.00226551	0.00744853	0.766219
brown vs. any other	bread	G_unclassified_F_Ruminococcaceae_RNT	MR Egger (bootstrap)	14	-8.11722e-05	0.0105742	0.482
brown vs. any other	bread	G_unclassified_F_Ruminococcaceae_RNT	Simple median	14	-0.00187772	0.00417617	0.65298
brown vs. any other	bread	G_unclassified_F_Ruminococcaceae_RNT	Weighted median	14	-0.00187433	0.00421659	0.656671
brown vs. any other	bread	G_unclassified_F_Ruminococcaceae_RNT	Penalised weighted median	14	-0.00187433	0.00429155	0.662294
brown vs. any other	bread	G_unclassified_F_Ruminococcaceae_RNT	Inverse variance weighted	14	-0.000261377	0.00319475	0.934794
brown vs. any other	bread	G_unclassified_F_Ruminococcaceae_RNT	IVW radial	14	-0.00026137	0.00235003	0.911442
brown vs. any other	bread	G_unclassified_F_Ruminococcaceae_RNT	Inverse variance weighted (multiplicative random effects)	14	-0.000261377	0.00235003	0.91144
brown vs. any other	bread	G_unclassified_F_Ruminococcaceae_RNT	Inverse variance weighted (fixed effects)	14	-0.000261377	0.00319475	0.934794
brown vs. any other	bread	G_unclassified_F_Ruminococcaceae_RNT	Simple mode	14	-0.00307642	0.00706525	0.670392
brown vs. any other	bread	G_unclassified_F_Ruminococcaceae_RNT	Weighted mode	14	-0.00307642	0.00681181	0.658977
brown vs. any other	bread	G_unclassified_F_Ruminococcaceae_RNT	Weighted mode (NOME)	14	-0.0033179	0.00656912	0.62196
brown vs. any other	bread	G_unclassified_F_Ruminococcaceae_RNT	Simple mode (NOME)	14	-0.00307642	0.00671417	0.654375
brown vs. any other	bread	G_unclassified_F_Ruminococcaceae_RNT	Robust adjusted profile score (RAPS)	14	-0.000755793	0.00347352	0.827751
brown vs. any other	bread	G_unclassified_F_Ruminococcaceae_RNT	Sign concordance test	14	-0.285714	NA	0.42395
brown vs. any other	bread	G_unclassified_F_Ruminococcaceae_RNT	Unweighted regression	14	-0.00188982	0.772397	0.998048
brown vs. any other	bread	G_unclassified_K_Bacteria_RNT	Maximum likelihood	17	-0.000205819	0.00268304	0.938853
brown vs. any other	bread	G_unclassified_K_Bacteria_RNT	MR Egger	17	-0.0014681	0.00581072	0.803965
brown vs. any other	bread	G_unclassified_K_Bacteria_RNT	MR Egger (bootstrap)	17	0.00288085	0.00901261	0.378
brown vs. any other	bread	G_unclassified_K_Bacteria_RNT	Simple median	17	-0.00377028	0.00384595	0.326925
brown vs. any other	bread	G_unclassified_K_Bacteria_RNT	Weighted median	17	-0.00332102	0.00378602	0.380389
brown vs. any other	bread	G_unclassified_K_Bacteria_RNT	Penalised weighted median	17	-0.00351932	0.00370032	0.341561
brown vs. any other	bread	G_unclassified_K_Bacteria_RNT	Inverse variance weighted	17	-0.000203052	0.00278199	0.941816
brown vs. any other	bread	G_unclassified_K_Bacteria_RNT	IVW radial	17	-0.000203057	0.00278199	0.941814
brown vs. any other	bread	G_unclassified_K_Bacteria_RNT	Inverse variance weighted (multiplicative random effects)	17	-0.000203052	0.00278199	0.941816
brown vs. any other	bread	G_unclassified_K_Bacteria_RNT	Inverse variance weighted (fixed effects)	17	-0.000203052	0.00261859	0.938192
brown vs. any other	bread	G_unclassified_K_Bacteria_RNT	Simple mode	17	-0.00761226	0.00694605	0.289339
brown vs. any other	bread	G_unclassified_K_Bacteria_RNT	Weighted mode	17	-0.00682779	0.00697747	0.342368
brown vs. any other	bread	G_unclassified_K_Bacteria_RNT	Weighted mode (NOME)	17	-0.00698468	0.00706679	0.337678
brown vs. any other	bread	G_unclassified_K_Bacteria_RNT	Simple mode (NOME)	17	-0.00761226	0.00723538	0.30839
brown vs. any other	bread	G_unclassified_K_Bacteria_RNT	Robust adjusted profile score (RAPS)	17	-0.000845146	0.00296709	0.775767
brown vs. any other	bread	G_unclassified_K_Bacteria_RNT	Sign concordance test	17	-0.176471	NA	0.629059
brown vs. any other	bread	G_unclassified_K_Bacteria_RNT	Unweighted regression	17	0.00161387	0.502179	0.997436
brown vs. any other	bread	G_unclassified_O_Bacteroidales_RNT	Maximum likelihood	47	0.000208717	0.000383246	0.586026
brown vs. any other	bread	G_unclassified_O_Bacteroidales_RNT	MR Egger	47	0.000546853	0.000478822	0.259461
brown vs. any other	bread	G_unclassified_O_Bacteroidales_RNT	MR Egger (bootstrap)	47	-0.00247755	0.00170448	0.074
brown vs. any other	bread	G_unclassified_O_Bacteroidales_RNT	Simple median	47	0.00023067	0.000588055	0.694866
brown vs. any other	bread	G_unclassified_O_Bacteroidales_RNT	Weighted median	47	0.000228495	0.000536995	0.670467
brown vs. any other	bread	G_unclassified_O_Bacteroidales_RNT	Penalised weighted median	47	0.000228081	0.000543367	0.674664
brown vs. any other	bread	G_unclassified_O_Bacteroidales_RNT	Inverse variance weighted	47	0.000206097	0.000378892	0.586479
brown vs. any other	bread	G_unclassified_O_Bacteroidales_RNT	IVW radial	47	0.000206281	0.000339943	0.543976
brown vs. any other	bread	G_unclassified_O_Bacteroidales_RNT	Inverse variance weighted (multiplicative random effects)	47	0.000206097	0.000339864	0.544243
brown vs. any other	bread	G_unclassified_O_Bacteroidales_RNT	Inverse variance weighted (fixed effects)	47	0.000206097	0.000378892	0.586479
brown vs. any other	bread	G_unclassified_O_Bacteroidales_RNT	Simple mode	47	0.000479671	0.000857574	0.578647
brown vs. any other	bread	G_unclassified_O_Bacteroidales_RNT	Weighted mode	47	0.000125684	0.000568033	0.825868
brown vs. any other	bread	G_unclassified_O_Bacteroidales_RNT	Weighted mode (NOME)	47	0.000125684	0.000592837	0.83304
brown vs. any other	bread	G_unclassified_O_Bacteroidales_RNT	Simple mode (NOME)	47	0.000479671	0.000857358	0.578552
brown vs. any other	bread	G_unclassified_O_Bacteroidales_RNT	Robust adjusted profile score (RAPS)	47	0.000184349	0.00040966	0.652706
brown vs. any other	bread	G_unclassified_O_Bacteroidales_RNT	Sign concordance test	47	0.191489	NA	0.24296
brown vs. any other	bread	G_unclassified_O_Bacteroidales_RNT	Unweighted regression	47	0.000385908	0.0484358	0.993643
brown vs. any other	bread	G_unclassified_O_Clostridiales_RNT	Maximum likelihood	17	0.00243295	0.0031605	0.441418
brown vs. any other	bread	G_unclassified_O_Clostridiales_RNT	MR Egger	17	0.00889233	0.00805001	0.286722
brown vs. any other	bread	G_unclassified_O_Clostridiales_RNT	MR Egger (bootstrap)	17	0.00293266	0.00938636	0.37
brown vs. any other	bread	G_unclassified_O_Clostridiales_RNT	Simple median	17	0.0012909	0.00439938	0.769196
brown vs. any other	bread	G_unclassified_O_Clostridiales_RNT	Weighted median	17	0.00149887	0.00438946	0.732749
brown vs. any other	bread	G_unclassified_O_Clostridiales_RNT	Penalised weighted median	17	0.00142793	0.00433414	0.741807
brown vs. any other	bread	G_unclassified_O_Clostridiales_RNT	Inverse variance weighted	17	0.00237189	0.00344968	0.491725
brown vs. any other	bread	G_unclassified_O_Clostridiales_RNT	IVW radial	17	0.00236859	0.00344944	0.492297
brown vs. any other	bread	G_unclassified_O_Clostridiales_RNT	Inverse variance weighted (multiplicative random effects)	17	0.00237189	0.00344968	0.491725
brown vs. any other	bread	G_unclassified_O_Clostridiales_RNT	Inverse variance weighted (fixed effects)	17	0.00237189	0.00305664	0.437762
brown vs. any other	bread	G_unclassified_O_Clostridiales_RNT	Simple mode	17	-0.00165167	0.00800795	0.839194
brown vs. any other	bread	G_unclassified_O_Clostridiales_RNT	Weighted mode	17	-0.00184422	0.00757952	0.810853
brown vs. any other	bread	G_unclassified_O_Clostridiales_RNT	Weighted mode (NOME)	17	-0.00184422	0.0085366	0.83169
brown vs. any other	bread	G_unclassified_O_Clostridiales_RNT	Simple mode (NOME)	17	-0.00165167	0.00767388	0.832306
brown vs. any other	bread	G_unclassified_O_Clostridiales_RNT	Robust adjusted profile score (RAPS)	17	0.00266698	0.00413866	0.519312
brown vs. any other	bread	G_unclassified_O_Clostridiales_RNT	Sign concordance test	17	0.0588235	NA	1
brown vs. any other	bread	G_unclassified_O_Clostridiales_RNT	Unweighted regression	17	0.004043	0.66502	0.995149
brown vs. any other	bread	G_unclassified_P_Bacteroidetes_RNT	Maximum likelihood	24	0.000463926	0.000966608	0.631262
brown vs. any other	bread	G_unclassified_P_Bacteroidetes_RNT	MR Egger	24	0.000931755	0.00133557	0.492708
brown vs. any other	bread	G_unclassified_P_Bacteroidetes_RNT	MR Egger (bootstrap)	24	-0.00228504	0.00374647	0.265
brown vs. any other	bread	G_unclassified_P_Bacteroidetes_RNT	Simple median	24	0.00018517	0.00146844	0.899653
brown vs. any other	bread	G_unclassified_P_Bacteroidetes_RNT	Weighted median	24	-0.000223878	0.00144761	0.877095
brown vs. any other	bread	G_unclassified_P_Bacteroidetes_RNT	Penalised weighted median	24	-0.000230819	0.00146664	0.874946
brown vs. any other	bread	G_unclassified_P_Bacteroidetes_RNT	Inverse variance weighted	24	0.000457588	0.000949445	0.629839
brown vs. any other	bread	G_unclassified_P_Bacteroidetes_RNT	IVW radial	24	0.000458461	0.000896937	0.609253
brown vs. any other	bread	G_unclassified_P_Bacteroidetes_RNT	Inverse variance weighted (multiplicative random effects)	24	0.000457588	0.000896431	0.609732
brown vs. any other	bread	G_unclassified_P_Bacteroidetes_RNT	Inverse variance weighted (fixed effects)	24	0.000457588	0.000949445	0.629839
brown vs. any other	bread	G_unclassified_P_Bacteroidetes_RNT	Simple mode	24	0.0013388	0.00229332	0.56505
brown vs. any other	bread	G_unclassified_P_Bacteroidetes_RNT	Weighted mode	24	4.58876e-05	0.0014263	0.974612
brown vs. any other	bread	G_unclassified_P_Bacteroidetes_RNT	Weighted mode (NOME)	24	4.58876e-05	0.00150812	0.975989
brown vs. any other	bread	G_unclassified_P_Bacteroidetes_RNT	Simple mode (NOME)	24	0.0013388	0.00252658	0.601271
brown vs. any other	bread	G_unclassified_P_Bacteroidetes_RNT	Robust adjusted profile score (RAPS)	24	0.000329761	0.00103484	0.749986
brown vs. any other	bread	G_unclassified_P_Bacteroidetes_RNT	Sign concordance test	24	0	NA	1
brown vs. any other	bread	G_unclassified_P_Bacteroidetes_RNT	Unweighted regression	24	0.000579375	0.140795	0.996717
brown vs. any other	bread	G_unclassified_P_Firmicutes_RNT	Maximum likelihood	18	-0.00293563	0.00258941	0.256917
brown vs. any other	bread	G_unclassified_P_Firmicutes_RNT	MR Egger	18	-0.00111411	0.00485156	0.821281
brown vs. any other	bread	G_unclassified_P_Firmicutes_RNT	MR Egger (bootstrap)	18	-0.00447734	0.00738762	0.278
brown vs. any other	bread	G_unclassified_P_Firmicutes_RNT	Simple median	18	-0.0019155	0.00348694	0.582775
brown vs. any other	bread	G_unclassified_P_Firmicutes_RNT	Weighted median	18	-0.002015	0.00364202	0.580082
brown vs. any other	bread	G_unclassified_P_Firmicutes_RNT	Penalised weighted median	18	-0.002015	0.00361002	0.576729
brown vs. any other	bread	G_unclassified_P_Firmicutes_RNT	Inverse variance weighted	18	-0.00284531	0.00253156	0.261041
brown vs. any other	bread	G_unclassified_P_Firmicutes_RNT	IVW radial	18	-0.0028466	0.00240691	0.236937
brown vs. any other	bread	G_unclassified_P_Firmicutes_RNT	Inverse variance weighted (multiplicative random effects)	18	-0.00284531	0.00240664	0.237096
brown vs. any other	bread	G_unclassified_P_Firmicutes_RNT	Inverse variance weighted (fixed effects)	18	-0.00284531	0.00253156	0.261041
brown vs. any other	bread	G_unclassified_P_Firmicutes_RNT	Simple mode	18	0.000547261	0.00651033	0.93399
brown vs. any other	bread	G_unclassified_P_Firmicutes_RNT	Weighted mode	18	-0.000652939	0.00595584	0.913986
brown vs. any other	bread	G_unclassified_P_Firmicutes_RNT	Weighted mode (NOME)	18	-0.000652939	0.00593258	0.913651
brown vs. any other	bread	G_unclassified_P_Firmicutes_RNT	Simple mode (NOME)	18	0.000547261	0.00627399	0.93151
brown vs. any other	bread	G_unclassified_P_Firmicutes_RNT	Robust adjusted profile score (RAPS)	18	-0.00312477	0.00273898	0.253933
brown vs. any other	bread	G_unclassified_P_Firmicutes_RNT	Sign concordance test	18	-0.111111	NA	0.814529
brown vs. any other	bread	G_unclassified_P_Firmicutes_RNT	Unweighted regression	18	-0.000923949	0.462028	0.998404
brown vs. any other	bread	G_unclassified_P_Proteobacteria_RNT	Maximum likelihood	27	-0.00108814	0.00142017	0.443552
brown vs. any other	bread	G_unclassified_P_Proteobacteria_RNT	MR Egger	27	0.000971521	0.00217122	0.6584
brown vs. any other	bread	G_unclassified_P_Proteobacteria_RNT	MR Egger (bootstrap)	27	-0.00303938	0.00388138	0.199
brown vs. any other	bread	G_unclassified_P_Proteobacteria_RNT	Simple median	27	-0.00253281	0.00207202	0.221562
brown vs. any other	bread	G_unclassified_P_Proteobacteria_RNT	Weighted median	27	0.000605275	0.00199911	0.762064
brown vs. any other	bread	G_unclassified_P_Proteobacteria_RNT	Penalised weighted median	27	0.000605275	0.00201795	0.764219
brown vs. any other	bread	G_unclassified_P_Proteobacteria_RNT	Inverse variance weighted	27	-0.00104289	0.00138728	0.452202
brown vs. any other	bread	G_unclassified_P_Proteobacteria_RNT	IVW radial	27	-0.001045	0.00123315	0.396758
brown vs. any other	bread	G_unclassified_P_Proteobacteria_RNT	Inverse variance weighted (multiplicative random effects)	27	-0.00104289	0.001233	0.397657
brown vs. any other	bread	G_unclassified_P_Proteobacteria_RNT	Inverse variance weighted (fixed effects)	27	-0.00104289	0.00138728	0.452202
brown vs. any other	bread	G_unclassified_P_Proteobacteria_RNT	Simple mode	27	-0.00147021	0.00377571	0.700161
brown vs. any other	bread	G_unclassified_P_Proteobacteria_RNT	Weighted mode	27	0.0023344	0.00278601	0.409723
brown vs. any other	bread	G_unclassified_P_Proteobacteria_RNT	Weighted mode (NOME)	27	0.00250349	0.00262944	0.349815
brown vs. any other	bread	G_unclassified_P_Proteobacteria_RNT	Simple mode (NOME)	27	-0.00147021	0.00426695	0.733198
brown vs. any other	bread	G_unclassified_P_Proteobacteria_RNT	Robust adjusted profile score (RAPS)	27	-0.000910798	0.00149474	0.542301
brown vs. any other	bread	G_unclassified_P_Proteobacteria_RNT	Sign concordance test	27	-0.185185	NA	0.442068
brown vs. any other	bread	G_unclassified_P_Proteobacteria_RNT	Unweighted regression	27	-0.000282416	0.216008	0.998957
brown vs. any other	bread	G_Veillonella_RNT	Maximum likelihood	33	0.000721878	0.000791097	0.361505
brown vs. any other	bread	G_Veillonella_RNT	MR Egger	33	0.000935059	0.00106218	0.385458
brown vs. any other	bread	G_Veillonella_RNT	MR Egger (bootstrap)	33	-0.000799489	0.00353265	0.405
brown vs. any other	bread	G_Veillonella_RNT	Simple median	33	0.000308221	0.00120837	0.798667
brown vs. any other	bread	G_Veillonella_RNT	Weighted median	33	0.000156851	0.0011099	0.887618
brown vs. any other	bread	G_Veillonella_RNT	Penalised weighted median	33	0.000156347	0.00114269	0.89117
brown vs. any other	bread	G_Veillonella_RNT	Inverse variance weighted	33	0.000698463	0.000779376	0.370155
brown vs. any other	bread	G_Veillonella_RNT	IVW radial	33	0.000698414	0.000718331	0.330915
brown vs. any other	bread	G_Veillonella_RNT	Inverse variance weighted (multiplicative random effects)	33	0.000698463	0.000718007	0.330662
brown vs. any other	bread	G_Veillonella_RNT	Inverse variance weighted (fixed effects)	33	0.000698463	0.000779376	0.370155
brown vs. any other	bread	G_Veillonella_RNT	Simple mode	33	0.000201429	0.00182972	0.913028
brown vs. any other	bread	G_Veillonella_RNT	Weighted mode	33	0.000343742	0.00139093	0.806386
brown vs. any other	bread	G_Veillonella_RNT	Weighted mode (NOME)	33	0.000343742	0.00138924	0.806155
brown vs. any other	bread	G_Veillonella_RNT	Simple mode (NOME)	33	0.000201429	0.00185156	0.914049
brown vs. any other	bread	G_Veillonella_RNT	Robust adjusted profile score (RAPS)	33	0.000556087	0.000842819	0.509386
brown vs. any other	bread	G_Veillonella_RNT	Sign concordance test	33	0.030303	NA	1
brown vs. any other	bread	G_Veillonella_RNT	Unweighted regression	33	0.000501203	0.105721	0.996217
brown vs. any other	bread	G_Victivallis_RNT	Maximum likelihood	15	0.00017766	0.00197985	0.928499
brown vs. any other	bread	G_Victivallis_RNT	MR Egger	15	0.00201416	0.00404005	0.626427
brown vs. any other	bread	G_Victivallis_RNT	MR Egger (bootstrap)	15	-0.00547914	0.00695649	0.213
brown vs. any other	bread	G_Victivallis_RNT	Simple median	15	0.000410511	0.00276246	0.881867
brown vs. any other	bread	G_Victivallis_RNT	Weighted median	15	-0.000781407	0.00265405	0.768437
brown vs. any other	bread	G_Victivallis_RNT	Penalised weighted median	15	-0.000422194	0.0027272	0.876972
brown vs. any other	bread	G_Victivallis_RNT	Inverse variance weighted	15	0.000173577	0.00248862	0.944394
brown vs. any other	bread	G_Victivallis_RNT	IVW radial	15	0.000173583	0.00248864	0.944393
brown vs. any other	bread	G_Victivallis_RNT	Inverse variance weighted (multiplicative random effects)	15	0.000173577	0.00248862	0.944394
brown vs. any other	bread	G_Victivallis_RNT	Inverse variance weighted (fixed effects)	15	0.000173577	0.00192683	0.92822
brown vs. any other	bread	G_Victivallis_RNT	Simple mode	15	-0.0018041	0.00440115	0.688072
brown vs. any other	bread	G_Victivallis_RNT	Weighted mode	15	-0.00154078	0.00365073	0.6794
brown vs. any other	bread	G_Victivallis_RNT	Weighted mode (NOME)	15	-0.00154078	0.00358642	0.674014
brown vs. any other	bread	G_Victivallis_RNT	Simple mode (NOME)	15	-0.0018041	0.00426755	0.678901
brown vs. any other	bread	G_Victivallis_RNT	Robust adjusted profile score (RAPS)	15	0.000865877	0.00206763	0.675379
brown vs. any other	bread	G_Victivallis_RNT	Sign concordance test	15	0.0666667	NA	1
brown vs. any other	bread	G_Victivallis_RNT	Unweighted regression	15	0.000960883	0.303389	0.997473
brown vs. any other	bread	O_Bacteroidales_RNT	Maximum likelihood	13	-0.00572567	0.00356196	0.107955
brown vs. any other	bread	O_Bacteroidales_RNT	MR Egger	13	-0.00562984	0.0102813	0.594915
brown vs. any other	bread	O_Bacteroidales_RNT	MR Egger (bootstrap)	13	-0.00643448	0.00905333	0.23
brown vs. any other	bread	O_Bacteroidales_RNT	Simple median	13	-0.00854929	0.00538966	0.112685
brown vs. any other	bread	O_Bacteroidales_RNT	Weighted median	13	-0.00880885	0.00509862	0.0840431
brown vs. any other	bread	O_Bacteroidales_RNT	Penalised weighted median	13	-0.00885156	0.00504471	0.0793241
brown vs. any other	bread	O_Bacteroidales_RNT	Inverse variance weighted	13	-0.00558883	0.00462168	0.226561
brown vs. any other	bread	O_Bacteroidales_RNT	IVW radial	13	-0.00558791	0.00462375	0.226846
brown vs. any other	bread	O_Bacteroidales_RNT	Inverse variance weighted (multiplicative random effects)	13	-0.00558883	0.00462168	0.226561
brown vs. any other	bread	O_Bacteroidales_RNT	Inverse variance weighted (fixed effects)	13	-0.00558883	0.00344363	0.1046
brown vs. any other	bread	O_Bacteroidales_RNT	Simple mode	13	-0.00907992	0.00933328	0.349829
brown vs. any other	bread	O_Bacteroidales_RNT	Weighted mode	13	-0.00907992	0.00836988	0.29931
brown vs. any other	bread	O_Bacteroidales_RNT	Weighted mode (NOME)	13	-0.00976584	0.00937445	0.318061
brown vs. any other	bread	O_Bacteroidales_RNT	Simple mode (NOME)	13	-0.00907992	0.00990516	0.377362
brown vs. any other	bread	O_Bacteroidales_RNT	Robust adjusted profile score (RAPS)	13	-0.00542152	0.00444326	0.222401
brown vs. any other	bread	O_Bacteroidales_RNT	Sign concordance test	13	-0.230769	NA	0.581055
brown vs. any other	bread	O_Bacteroidales_RNT	Unweighted regression	13	-0.0064478	0.673387	0.99236
brown vs. any other	bread	O_Burkholderiales_RNT	Maximum likelihood	8	-0.00368745	0.00451882	0.414488
brown vs. any other	bread	O_Burkholderiales_RNT	MR Egger	8	0.0107163	0.0147231	0.494112
brown vs. any other	bread	O_Burkholderiales_RNT	MR Egger (bootstrap)	8	-0.0149448	0.0154484	0.17
brown vs. any other	bread	O_Burkholderiales_RNT	Simple median	8	0.00193124	0.00619732	0.755326
brown vs. any other	bread	O_Burkholderiales_RNT	Weighted median	8	0.00183821	0.00608605	0.762624
brown vs. any other	bread	O_Burkholderiales_RNT	Penalised weighted median	8	0.00198801	0.00633709	0.753741
brown vs. any other	bread	O_Burkholderiales_RNT	Inverse variance weighted	8	-0.00341263	0.00622901	0.583787
brown vs. any other	bread	O_Burkholderiales_RNT	IVW radial	8	-0.00341388	0.00622961	0.583686
brown vs. any other	bread	O_Burkholderiales_RNT	Inverse variance weighted (multiplicative random effects)	8	-0.00341263	0.00622901	0.583787
brown vs. any other	bread	O_Burkholderiales_RNT	Inverse variance weighted (fixed effects)	8	-0.00341263	0.00433259	0.430893
brown vs. any other	bread	O_Burkholderiales_RNT	Simple mode	8	0.00760288	0.00980026	0.463276
brown vs. any other	bread	O_Burkholderiales_RNT	Weighted mode	8	0.0059559	0.00939677	0.54634
brown vs. any other	bread	O_Burkholderiales_RNT	Weighted mode (NOME)	8	0.00636765	0.0101702	0.551104
brown vs. any other	bread	O_Burkholderiales_RNT	Simple mode (NOME)	8	0.00760288	0.0094404	0.447103
brown vs. any other	bread	O_Burkholderiales_RNT	Robust adjusted profile score (RAPS)	8	-0.00050937	0.00568554	0.928613
brown vs. any other	bread	O_Burkholderiales_RNT	Sign concordance test	8	0.25	NA	0.726562
brown vs. any other	bread	O_Burkholderiales_RNT	Unweighted regression	8	0.00498373	1.08621	0.996339
brown vs. any other	bread	O_Clostridiales_RNT	Maximum likelihood	15	0.00257515	0.00305104	0.398656
brown vs. any other	bread	O_Clostridiales_RNT	MR Egger	15	0.0112472	0.00589792	0.0788647
brown vs. any other	bread	O_Clostridiales_RNT	MR Egger (bootstrap)	15	-0.00795661	0.00923159	0.185
brown vs. any other	bread	O_Clostridiales_RNT	Simple median	15	-0.000248764	0.00422914	0.953094
brown vs. any other	bread	O_Clostridiales_RNT	Weighted median	15	-0.00031394	0.00427135	0.941409
brown vs. any other	bread	O_Clostridiales_RNT	Penalised weighted median	15	-0.00031394	0.0042061	0.940502
brown vs. any other	bread	O_Clostridiales_RNT	Inverse variance weighted	15	0.00246865	0.00298812	0.408718
brown vs. any other	bread	O_Clostridiales_RNT	IVW radial	15	0.00246687	0.00291549	0.397483
brown vs. any other	bread	O_Clostridiales_RNT	Inverse variance weighted (multiplicative random effects)	15	0.00246865	0.00291539	0.397127
brown vs. any other	bread	O_Clostridiales_RNT	Inverse variance weighted (fixed effects)	15	0.00246865	0.00298812	0.408718
brown vs. any other	bread	O_Clostridiales_RNT	Simple mode	15	-0.00211458	0.00765074	0.786288
brown vs. any other	bread	O_Clostridiales_RNT	Weighted mode	15	-0.00182876	0.0073085	0.806049
brown vs. any other	bread	O_Clostridiales_RNT	Weighted mode (NOME)	15	-0.00182876	0.00833389	0.829477
brown vs. any other	bread	O_Clostridiales_RNT	Simple mode (NOME)	15	-0.00211458	0.00794374	0.79397
brown vs. any other	bread	O_Clostridiales_RNT	Robust adjusted profile score (RAPS)	15	0.00276124	0.00332706	0.406577
brown vs. any other	bread	O_Clostridiales_RNT	Sign concordance test	15	-0.0666667	NA	1
brown vs. any other	bread	O_Clostridiales_RNT	Unweighted regression	15	0.00737767	0.552921	0.989354
brown vs. any other	bread	O_Lactobacillales_RNT	Maximum likelihood	10	0.00250815	0.00402235	0.532921
brown vs. any other	bread	O_Lactobacillales_RNT	MR Egger	10	-0.00240066	0.0171904	0.892387
brown vs. any other	bread	O_Lactobacillales_RNT	MR Egger (bootstrap)	10	0.0047414	0.0105794	0.321
brown vs. any other	bread	O_Lactobacillales_RNT	Simple median	10	2.02566e-06	0.00585896	0.999724
brown vs. any other	bread	O_Lactobacillales_RNT	Weighted median	10	-0.00163811	0.0058466	0.779338
brown vs. any other	bread	O_Lactobacillales_RNT	Penalised weighted median	10	-0.00424306	0.00563641	0.451573
brown vs. any other	bread	O_Lactobacillales_RNT	Inverse variance weighted	10	0.00220931	0.00639595	0.729776
brown vs. any other	bread	O_Lactobacillales_RNT	IVW radial	10	0.00221027	0.00639575	0.729655
brown vs. any other	bread	O_Lactobacillales_RNT	Inverse variance weighted (multiplicative random effects)	10	0.00220931	0.00639595	0.729776
brown vs. any other	bread	O_Lactobacillales_RNT	Inverse variance weighted (fixed effects)	10	0.00220931	0.00376565	0.557404
brown vs. any other	bread	O_Lactobacillales_RNT	Simple mode	10	-0.00342929	0.0101703	0.743706
brown vs. any other	bread	O_Lactobacillales_RNT	Weighted mode	10	-0.00851917	0.00981083	0.407765
brown vs. any other	bread	O_Lactobacillales_RNT	Weighted mode (NOME)	10	-0.00973104	0.00952842	0.333795
brown vs. any other	bread	O_Lactobacillales_RNT	Simple mode (NOME)	10	-0.00342929	0.0104199	0.749601
brown vs. any other	bread	O_Lactobacillales_RNT	Robust adjusted profile score (RAPS)	10	-0.00151101	0.00529318	0.775289
brown vs. any other	bread	O_Lactobacillales_RNT	Sign concordance test	10	0	NA	1
brown vs. any other	bread	O_Lactobacillales_RNT	Unweighted regression	10	-0.00213556	0.947959	0.998203
brown vs. any other	bread	O_Rhodospirillales_RNT	Maximum likelihood	24	-0.000959531	0.00193732	0.620397
brown vs. any other	bread	O_Rhodospirillales_RNT	MR Egger	24	-0.000807966	0.00357362	0.823218
brown vs. any other	bread	O_Rhodospirillales_RNT	MR Egger (bootstrap)	24	0.000341644	0.00583942	0.496
brown vs. any other	bread	O_Rhodospirillales_RNT	Simple median	24	-0.00310487	0.00265193	0.241681
brown vs. any other	bread	O_Rhodospirillales_RNT	Weighted median	24	-0.00308912	0.00267553	0.248261
brown vs. any other	bread	O_Rhodospirillales_RNT	Penalised weighted median	24	-0.00308912	0.00256095	0.227726
brown vs. any other	bread	O_Rhodospirillales_RNT	Inverse variance weighted	24	-0.000946824	0.00190654	0.619458
brown vs. any other	bread	O_Rhodospirillales_RNT	IVW radial	24	-0.000947035	0.00154757	0.540571
brown vs. any other	bread	O_Rhodospirillales_RNT	Inverse variance weighted (multiplicative random effects)	24	-0.000946824	0.00154756	0.540659
brown vs. any other	bread	O_Rhodospirillales_RNT	Inverse variance weighted (fixed effects)	24	-0.000946824	0.00190654	0.619458
brown vs. any other	bread	O_Rhodospirillales_RNT	Simple mode	24	-0.00391956	0.00500514	0.441555
brown vs. any other	bread	O_Rhodospirillales_RNT	Weighted mode	24	-0.00382466	0.00508307	0.459423
brown vs. any other	bread	O_Rhodospirillales_RNT	Weighted mode (NOME)	24	-0.00391956	0.00535207	0.471356
brown vs. any other	bread	O_Rhodospirillales_RNT	Simple mode (NOME)	24	-0.00391956	0.00546611	0.480553
brown vs. any other	bread	O_Rhodospirillales_RNT	Robust adjusted profile score (RAPS)	24	-0.000955511	0.00207311	0.644865
brown vs. any other	bread	O_Rhodospirillales_RNT	Sign concordance test	24	-0.166667	NA	0.541256
brown vs. any other	bread	O_Rhodospirillales_RNT	Unweighted regression	24	-0.000460817	0.3109	0.998817
brown vs. any other	bread	O_Selenomonadales_RNT	Maximum likelihood	20	0.00343428	0.00278436	0.217419
brown vs. any other	bread	O_Selenomonadales_RNT	MR Egger	20	0.00690991	0.00626103	0.284287
brown vs. any other	bread	O_Selenomonadales_RNT	MR Egger (bootstrap)	20	-0.00383527	0.00783319	0.291
brown vs. any other	bread	O_Selenomonadales_RNT	Simple median	20	0.0046692	0.00365749	0.201739
brown vs. any other	bread	O_Selenomonadales_RNT	Weighted median	20	0.00420564	0.00392705	0.284195
brown vs. any other	bread	O_Selenomonadales_RNT	Penalised weighted median	20	0.00427877	0.00382564	0.263378
brown vs. any other	bread	O_Selenomonadales_RNT	Inverse variance weighted	20	0.00332131	0.00272352	0.222657
brown vs. any other	bread	O_Selenomonadales_RNT	IVW radial	20	0.00331953	0.00264519	0.209504
brown vs. any other	bread	O_Selenomonadales_RNT	Inverse variance weighted (multiplicative random effects)	20	0.00332131	0.0026445	0.20914
brown vs. any other	bread	O_Selenomonadales_RNT	Inverse variance weighted (fixed effects)	20	0.00332131	0.00272352	0.222657
brown vs. any other	bread	O_Selenomonadales_RNT	Simple mode	20	0.00747573	0.0071373	0.308049
brown vs. any other	bread	O_Selenomonadales_RNT	Weighted mode	20	0.00466219	0.00590039	0.439192
brown vs. any other	bread	O_Selenomonadales_RNT	Weighted mode (NOME)	20	0.00501388	0.00675875	0.467259
brown vs. any other	bread	O_Selenomonadales_RNT	Simple mode (NOME)	20	0.00747573	0.00675167	0.282011
brown vs. any other	bread	O_Selenomonadales_RNT	Robust adjusted profile score (RAPS)	20	0.00372176	0.00295013	0.207108
brown vs. any other	bread	O_Selenomonadales_RNT	Sign concordance test	20	0.1	NA	0.823803
brown vs. any other	bread	O_Selenomonadales_RNT	Unweighted regression	20	0.00410134	0.618332	0.994708
brown vs. any other	bread	P_Firmicutes_RNT	Maximum likelihood	15	0.00482029	0.00307661	0.117172
brown vs. any other	bread	P_Firmicutes_RNT	MR Egger	15	-0.00340452	0.0058544	0.570829
brown vs. any other	bread	P_Firmicutes_RNT	MR Egger (bootstrap)	15	0.0200412	0.0102317	0.017
brown vs. any other	bread	P_Firmicutes_RNT	Simple median	15	0.000151426	0.00446081	0.97292
brown vs. any other	bread	P_Firmicutes_RNT	Weighted median	15	0.00151075	0.0042697	0.723466
brown vs. any other	bread	P_Firmicutes_RNT	Penalised weighted median	15	0.00116696	0.00419682	0.780967
brown vs. any other	bread	P_Firmicutes_RNT	Inverse variance weighted	15	0.00471303	0.00318466	0.138896
brown vs. any other	bread	P_Firmicutes_RNT	IVW radial	15	0.00470859	0.00318819	0.139706
brown vs. any other	bread	P_Firmicutes_RNT	Inverse variance weighted (multiplicative random effects)	15	0.00471303	0.00318466	0.138896
brown vs. any other	bread	P_Firmicutes_RNT	Inverse variance weighted (fixed effects)	15	0.00471303	0.00300138	0.116349
brown vs. any other	bread	P_Firmicutes_RNT	Simple mode	15	-0.000528364	0.00658818	0.937214
brown vs. any other	bread	P_Firmicutes_RNT	Weighted mode	15	-0.000236024	0.00598957	0.969123
brown vs. any other	bread	P_Firmicutes_RNT	Weighted mode (NOME)	15	-0.000236024	0.0061201	0.969781
brown vs. any other	bread	P_Firmicutes_RNT	Simple mode (NOME)	15	-0.000528364	0.00654254	0.936777
brown vs. any other	bread	P_Firmicutes_RNT	Robust adjusted profile score (RAPS)	15	0.00415422	0.0032459	0.200603
brown vs. any other	bread	P_Firmicutes_RNT	Sign concordance test	15	0.0666667	NA	1
brown vs. any other	bread	P_Firmicutes_RNT	Unweighted regression	15	0.00266159	0.551378	0.996148
brown vs. any other	bread	P_Lentisphaerae_RNT	Maximum likelihood	16	-0.00290052	0.00201855	0.150737
brown vs. any other	bread	P_Lentisphaerae_RNT	MR Egger	16	-0.000440702	0.00382876	0.909998
brown vs. any other	bread	P_Lentisphaerae_RNT	MR Egger (bootstrap)	16	-0.0076849	0.00688064	0.128
brown vs. any other	bread	P_Lentisphaerae_RNT	Simple median	16	-0.0017069	0.00272697	0.531358
brown vs. any other	bread	P_Lentisphaerae_RNT	Weighted median	16	-0.00175013	0.00276024	0.526049
brown vs. any other	bread	P_Lentisphaerae_RNT	Penalised weighted median	16	-0.00173322	0.0027699	0.53149
brown vs. any other	bread	P_Lentisphaerae_RNT	Inverse variance weighted	16	-0.0028161	0.00234375	0.229543
brown vs. any other	bread	P_Lentisphaerae_RNT	IVW radial	16	-0.00281861	0.0023468	0.229735
brown vs. any other	bread	P_Lentisphaerae_RNT	Inverse variance weighted (multiplicative random effects)	16	-0.0028161	0.00234375	0.229543
brown vs. any other	bread	P_Lentisphaerae_RNT	Inverse variance weighted (fixed effects)	16	-0.0028161	0.00196471	0.151759
brown vs. any other	bread	P_Lentisphaerae_RNT	Simple mode	16	-0.000810285	0.00375334	0.831986
brown vs. any other	bread	P_Lentisphaerae_RNT	Weighted mode	16	-0.00116205	0.00366618	0.75564
brown vs. any other	bread	P_Lentisphaerae_RNT	Weighted mode (NOME)	16	-0.00116205	0.00352502	0.746218
brown vs. any other	bread	P_Lentisphaerae_RNT	Simple mode (NOME)	16	-0.000810285	0.00388235	0.837482
brown vs. any other	bread	P_Lentisphaerae_RNT	Robust adjusted profile score (RAPS)	16	-0.00185404	0.00211435	0.38055
brown vs. any other	bread	P_Lentisphaerae_RNT	Sign concordance test	16	-0.125	NA	0.803619
brown vs. any other	bread	P_Lentisphaerae_RNT	Unweighted regression	16	-0.00188786	0.300556	0.994988
brown vs. any other	bread	P_Proteobacteria_RNT	Maximum likelihood	10	-0.00263682	0.00397266	0.506856
brown vs. any other	bread	P_Proteobacteria_RNT	MR Egger	10	0.00734418	0.00813798	0.393174
brown vs. any other	bread	P_Proteobacteria_RNT	MR Egger (bootstrap)	10	-0.0102553	0.00981219	0.141
brown vs. any other	bread	P_Proteobacteria_RNT	Simple median	10	-0.00501682	0.00496316	0.312106
brown vs. any other	bread	P_Proteobacteria_RNT	Weighted median	10	-0.00425907	0.00524265	0.416569
brown vs. any other	bread	P_Proteobacteria_RNT	Penalised weighted median	10	-0.00425907	0.0051403	0.407351
brown vs. any other	bread	P_Proteobacteria_RNT	Inverse variance weighted	10	-0.00270544	0.00392814	0.490992
brown vs. any other	bread	P_Proteobacteria_RNT	IVW radial	10	-0.00270568	0.00324774	0.404789
brown vs. any other	bread	P_Proteobacteria_RNT	Inverse variance weighted (multiplicative random effects)	10	-0.00270544	0.00324696	0.40472
brown vs. any other	bread	P_Proteobacteria_RNT	Inverse variance weighted (fixed effects)	10	-0.00270544	0.00392814	0.490992
brown vs. any other	bread	P_Proteobacteria_RNT	Simple mode	10	-0.00461419	0.00784038	0.570658
brown vs. any other	bread	P_Proteobacteria_RNT	Weighted mode	10	-0.00301568	0.00705066	0.67891
brown vs. any other	bread	P_Proteobacteria_RNT	Weighted mode (NOME)	10	-0.00301568	0.00702044	0.677618
brown vs. any other	bread	P_Proteobacteria_RNT	Simple mode (NOME)	10	-0.00461419	0.00687436	0.518936
brown vs. any other	bread	P_Proteobacteria_RNT	Robust adjusted profile score (RAPS)	10	-0.00345959	0.00429205	0.420216
brown vs. any other	bread	P_Proteobacteria_RNT	Sign concordance test	10	-0.4	NA	0.34375
brown vs. any other	bread	P_Proteobacteria_RNT	Unweighted regression	10	0.00559907	0.862431	0.99482
slices of bread per week	bread	C_Actinobacteria_RNT	Maximum likelihood	16	-0.00103895	0.00386473	0.788062
slices of bread per week	bread	C_Actinobacteria_RNT	MR Egger	16	-0.0144107	0.00946346	0.150079
slices of bread per week	bread	C_Actinobacteria_RNT	MR Egger (bootstrap)	16	0.0114866	0.0105582	0.143
slices of bread per week	bread	C_Actinobacteria_RNT	Simple median	16	-0.000424694	0.00534183	0.936632
slices of bread per week	bread	C_Actinobacteria_RNT	Weighted median	16	-0.000818078	0.00541838	0.87999
slices of bread per week	bread	C_Actinobacteria_RNT	Penalised weighted median	16	-0.0013283	0.00554882	0.810808
slices of bread per week	bread	C_Actinobacteria_RNT	Inverse variance weighted	16	-0.000966428	0.00452605	0.830917
slices of bread per week	bread	C_Actinobacteria_RNT	IVW radial	16	-0.000966267	0.00452608	0.830946
slices of bread per week	bread	C_Actinobacteria_RNT	Inverse variance weighted (multiplicative random effects)	16	-0.000966428	0.00452605	0.830917
slices of bread per week	bread	C_Actinobacteria_RNT	Inverse variance weighted (fixed effects)	16	-0.000966428	0.00374167	0.796185
slices of bread per week	bread	C_Actinobacteria_RNT	Simple mode	16	0.00133276	0.00979528	0.893582
slices of bread per week	bread	C_Actinobacteria_RNT	Weighted mode	16	9.58469e-05	0.00972362	0.992265
slices of bread per week	bread	C_Actinobacteria_RNT	Weighted mode (NOME)	16	-0.000398919	0.00948482	0.967007
slices of bread per week	bread	C_Actinobacteria_RNT	Simple mode (NOME)	16	0.00133276	0.0104374	0.90009
slices of bread per week	bread	C_Actinobacteria_RNT	Robust adjusted profile score (RAPS)	16	-0.00322295	0.00460145	0.483665
slices of bread per week	bread	C_Actinobacteria_RNT	Sign concordance test	16	0	NA	1
slices of bread per week	bread	C_Actinobacteria_RNT	Unweighted regression	16	-0.0038607	0.697805	0.995586
slices of bread per week	bread	C_Alphaproteobacteria_RNT	Maximum likelihood	24	0.00206255	0.00231882	0.373745
slices of bread per week	bread	C_Alphaproteobacteria_RNT	MR Egger	24	0.00831713	0.00456921	0.082353
slices of bread per week	bread	C_Alphaproteobacteria_RNT	MR Egger (bootstrap)	24	-0.00524139	0.00625456	0.197
slices of bread per week	bread	C_Alphaproteobacteria_RNT	Simple median	24	0.00427702	0.00303538	0.158819
slices of bread per week	bread	C_Alphaproteobacteria_RNT	Weighted median	24	0.0046419	0.00310998	0.135546
slices of bread per week	bread	C_Alphaproteobacteria_RNT	Penalised weighted median	24	0.00506046	0.00330082	0.125253
slices of bread per week	bread	C_Alphaproteobacteria_RNT	Inverse variance weighted	24	0.00199315	0.0022767	0.381328
slices of bread per week	bread	C_Alphaproteobacteria_RNT	IVW radial	24	0.00199158	0.00210026	0.343001
slices of bread per week	bread	C_Alphaproteobacteria_RNT	Inverse variance weighted (multiplicative random effects)	24	0.00199315	0.00210012	0.342588
slices of bread per week	bread	C_Alphaproteobacteria_RNT	Inverse variance weighted (fixed effects)	24	0.00199315	0.0022767	0.381328
slices of bread per week	bread	C_Alphaproteobacteria_RNT	Simple mode	24	0.00874561	0.00615652	0.168865
slices of bread per week	bread	C_Alphaproteobacteria_RNT	Weighted mode	24	0.0088841	0.00619608	0.165078
slices of bread per week	bread	C_Alphaproteobacteria_RNT	Weighted mode (NOME)	24	0.00902259	0.00559617	0.12054
slices of bread per week	bread	C_Alphaproteobacteria_RNT	Simple mode (NOME)	24	0.00874561	0.006257	0.175531
slices of bread per week	bread	C_Alphaproteobacteria_RNT	Robust adjusted profile score (RAPS)	24	0.00253178	0.00246515	0.304408
slices of bread per week	bread	C_Alphaproteobacteria_RNT	Sign concordance test	24	0.166667	NA	0.541256
slices of bread per week	bread	C_Alphaproteobacteria_RNT	Unweighted regression	24	0.00369823	0.339661	0.991313
slices of bread per week	bread	C_Deltaproteobacteria_RNT	Maximum likelihood	15	-0.00576274	0.00335843	0.0861799
slices of bread per week	bread	C_Deltaproteobacteria_RNT	MR Egger	15	-0.00233055	0.0068909	0.740607
slices of bread per week	bread	C_Deltaproteobacteria_RNT	MR Egger (bootstrap)	15	-0.00539151	0.0120175	0.343
slices of bread per week	bread	C_Deltaproteobacteria_RNT	Simple median	15	-0.0045627	0.00462035	0.323387
slices of bread per week	bread	C_Deltaproteobacteria_RNT	Weighted median	15	-0.00449119	0.00466565	0.335745
slices of bread per week	bread	C_Deltaproteobacteria_RNT	Penalised weighted median	15	-0.004816	0.0044319	0.277183
slices of bread per week	bread	C_Deltaproteobacteria_RNT	Inverse variance weighted	15	-0.00568202	0.00358672	0.113152
slices of bread per week	bread	C_Deltaproteobacteria_RNT	IVW radial	15	-0.00568636	0.00358872	0.113078
slices of bread per week	bread	C_Deltaproteobacteria_RNT	Inverse variance weighted (multiplicative random effects)	15	-0.00568202	0.00358672	0.113152
slices of bread per week	bread	C_Deltaproteobacteria_RNT	Inverse variance weighted (fixed effects)	15	-0.00568202	0.00326686	0.0819835
slices of bread per week	bread	C_Deltaproteobacteria_RNT	Simple mode	15	-0.00486622	0.00838857	0.571066
slices of bread per week	bread	C_Deltaproteobacteria_RNT	Weighted mode	15	-0.00454655	0.00709308	0.531887
slices of bread per week	bread	C_Deltaproteobacteria_RNT	Weighted mode (NOME)	15	-0.00470638	0.00766072	0.548837
slices of bread per week	bread	C_Deltaproteobacteria_RNT	Simple mode (NOME)	15	-0.00486622	0.00756797	0.530614
slices of bread per week	bread	C_Deltaproteobacteria_RNT	Robust adjusted profile score (RAPS)	15	-0.00610333	0.004094	0.136014
slices of bread per week	bread	C_Deltaproteobacteria_RNT	Sign concordance test	15	-0.466667	NA	0.118469
slices of bread per week	bread	C_Deltaproteobacteria_RNT	Unweighted regression	15	-0.00267725	0.46066	0.995363
slices of bread per week	bread	C_Gammaproteobacteria_RNT	Maximum likelihood	11	0.00645688	0.00363396	0.075599
slices of bread per week	bread	C_Gammaproteobacteria_RNT	MR Egger	11	0.00996706	0.00753014	0.218263
slices of bread per week	bread	C_Gammaproteobacteria_RNT	MR Egger (bootstrap)	11	0.00125463	0.013854	0.464
slices of bread per week	bread	C_Gammaproteobacteria_RNT	Simple median	11	0.00636222	0.00479578	0.184631
slices of bread per week	bread	C_Gammaproteobacteria_RNT	Weighted median	11	0.00705741	0.00492294	0.151693
slices of bread per week	bread	C_Gammaproteobacteria_RNT	Penalised weighted median	11	0.00705741	0.00463468	0.127824
slices of bread per week	bread	C_Gammaproteobacteria_RNT	Inverse variance weighted	11	0.00637098	0.00358275	0.0753653
slices of bread per week	bread	C_Gammaproteobacteria_RNT	IVW radial	11	0.00636935	0.00223646	0.00440003
slices of bread per week	bread	C_Gammaproteobacteria_RNT	Inverse variance weighted (multiplicative random effects)	11	0.00637098	0.00223333	0.00433519
slices of bread per week	bread	C_Gammaproteobacteria_RNT	Inverse variance weighted (fixed effects)	11	0.00637098	0.00358275	0.0753653
slices of bread per week	bread	C_Gammaproteobacteria_RNT	Simple mode	11	0.00432666	0.00726712	0.564822
slices of bread per week	bread	C_Gammaproteobacteria_RNT	Weighted mode	11	0.0059145	0.00687049	0.409483
slices of bread per week	bread	C_Gammaproteobacteria_RNT	Weighted mode (NOME)	11	0.00601374	0.00666107	0.387852
slices of bread per week	bread	C_Gammaproteobacteria_RNT	Simple mode (NOME)	11	0.00432666	0.007109	0.55635
slices of bread per week	bread	C_Gammaproteobacteria_RNT	Robust adjusted profile score (RAPS)	11	0.00637611	0.00394566	0.106099
slices of bread per week	bread	C_Gammaproteobacteria_RNT	Sign concordance test	11	0.636364	NA	0.0654297
slices of bread per week	bread	C_Gammaproteobacteria_RNT	Unweighted regression	11	0.00790125	0.547091	0.988477
slices of bread per week	bread	Div_Chao1_RNT	Maximum likelihood	16	0.00290403	0.00350424	0.407263
slices of bread per week	bread	Div_Chao1_RNT	MR Egger	16	0.0165832	0.00961899	0.106707
slices of bread per week	bread	Div_Chao1_RNT	MR Egger (bootstrap)	16	-0.0132026	0.0117596	0.128
slices of bread per week	bread	Div_Chao1_RNT	Simple median	16	0.00300722	0.00459723	0.513024
slices of bread per week	bread	Div_Chao1_RNT	Weighted median	16	0.00329146	0.00452284	0.466772
slices of bread per week	bread	Div_Chao1_RNT	Penalised weighted median	16	0.00329146	0.00483179	0.495739
slices of bread per week	bread	Div_Chao1_RNT	Inverse variance weighted	16	0.00279466	0.00344679	0.41748
slices of bread per week	bread	Div_Chao1_RNT	IVW radial	16	0.00279489	0.00284763	0.326357
slices of bread per week	bread	Div_Chao1_RNT	Inverse variance weighted (multiplicative random effects)	16	0.00279466	0.00284748	0.326371
slices of bread per week	bread	Div_Chao1_RNT	Inverse variance weighted (fixed effects)	16	0.00279466	0.00344679	0.41748
slices of bread per week	bread	Div_Chao1_RNT	Simple mode	16	7.27027e-05	0.00795093	0.992825
slices of bread per week	bread	Div_Chao1_RNT	Weighted mode	16	0.00178974	0.00748029	0.814141
slices of bread per week	bread	Div_Chao1_RNT	Weighted mode (NOME)	16	0.00178974	0.00786081	0.82297
slices of bread per week	bread	Div_Chao1_RNT	Simple mode (NOME)	16	7.27027e-05	0.00805436	0.992917
slices of bread per week	bread	Div_Chao1_RNT	Robust adjusted profile score (RAPS)	16	0.00327153	0.00374404	0.382228
slices of bread per week	bread	Div_Chao1_RNT	Sign concordance test	16	0.125	NA	0.803619
slices of bread per week	bread	Div_Chao1_RNT	Unweighted regression	16	0.00613546	0.534589	0.990843
slices of bread per week	bread	Div_NumberGenera_RNT	Maximum likelihood	13	0.00139743	0.0038759	0.71844
slices of bread per week	bread	Div_NumberGenera_RNT	MR Egger	13	0.013471	0.00808196	0.123741
slices of bread per week	bread	Div_NumberGenera_RNT	MR Egger (bootstrap)	13	-0.0133406	0.0110951	0.109
slices of bread per week	bread	Div_NumberGenera_RNT	Simple median	13	-0.00204453	0.00534759	0.702219
slices of bread per week	bread	Div_NumberGenera_RNT	Weighted median	13	-0.00171563	0.0052464	0.743659
slices of bread per week	bread	Div_NumberGenera_RNT	Penalised weighted median	13	-0.00171563	0.0051415	0.738618
slices of bread per week	bread	Div_NumberGenera_RNT	Inverse variance weighted	13	0.0013513	0.00381057	0.722874
slices of bread per week	bread	Div_NumberGenera_RNT	IVW radial	13	0.00135139	0.00342462	0.69313
slices of bread per week	bread	Div_NumberGenera_RNT	Inverse variance weighted (multiplicative random effects)	13	0.0013513	0.00342459	0.693147
slices of bread per week	bread	Div_NumberGenera_RNT	Inverse variance weighted (fixed effects)	13	0.0013513	0.00381057	0.722874
slices of bread per week	bread	Div_NumberGenera_RNT	Simple mode	13	-0.00420028	0.00982846	0.676686
slices of bread per week	bread	Div_NumberGenera_RNT	Weighted mode	13	-0.0040501	0.00874617	0.651599
slices of bread per week	bread	Div_NumberGenera_RNT	Weighted mode (NOME)	13	-0.0040501	0.00885806	0.655678
slices of bread per week	bread	Div_NumberGenera_RNT	Simple mode (NOME)	13	-0.00420028	0.0086123	0.634546
slices of bread per week	bread	Div_NumberGenera_RNT	Robust adjusted profile score (RAPS)	13	0.00157002	0.00411231	0.702621
slices of bread per week	bread	Div_NumberGenera_RNT	Sign concordance test	13	-0.230769	NA	0.581055
slices of bread per week	bread	Div_NumberGenera_RNT	Unweighted regression	13	0.00686578	0.606743	0.990971
slices of bread per week	bread	Div_Shannon_RNT	Maximum likelihood	11	-0.0106428	0.00459911	0.0206619
slices of bread per week	bread	Div_Shannon_RNT	MR Egger	11	-0.0139317	0.0136189	0.333034
slices of bread per week	bread	Div_Shannon_RNT	MR Egger (bootstrap)	11	-0.00554493	0.0115137	0.311
slices of bread per week	bread	Div_Shannon_RNT	Simple median	11	-0.00477515	0.0063084	0.449079
slices of bread per week	bread	Div_Shannon_RNT	Weighted median	11	-0.00476949	0.00594388	0.42231
slices of bread per week	bread	Div_Shannon_RNT	Penalised weighted median	11	-0.00476949	0.00621775	0.443037
slices of bread per week	bread	Div_Shannon_RNT	Inverse variance weighted	11	-0.01038	0.00451365	0.0214661
slices of bread per week	bread	Div_Shannon_RNT	IVW radial	11	-0.0103612	0.00324983	0.00143147
slices of bread per week	bread	Div_Shannon_RNT	Inverse variance weighted (multiplicative random effects)	11	-0.01038	0.00325281	0.00141743
slices of bread per week	bread	Div_Shannon_RNT	Inverse variance weighted (fixed effects)	11	-0.01038	0.00451365	0.0214661
slices of bread per week	bread	Div_Shannon_RNT	Simple mode	11	-0.00295106	0.0090833	0.75196
slices of bread per week	bread	Div_Shannon_RNT	Weighted mode	11	-0.00305136	0.00957313	0.75648
slices of bread per week	bread	Div_Shannon_RNT	Weighted mode (NOME)	11	-0.00315166	0.00938191	0.743866
slices of bread per week	bread	Div_Shannon_RNT	Simple mode (NOME)	11	-0.00295106	0.00950162	0.762493
slices of bread per week	bread	Div_Shannon_RNT	Robust adjusted profile score (RAPS)	11	-0.0105324	0.00497137	0.0341235
slices of bread per week	bread	Div_Shannon_RNT	Sign concordance test	11	-0.818182	NA	0.0117188
slices of bread per week	bread	Div_Shannon_RNT	Unweighted regression	11	-0.0058411	0.990232	0.995294
slices of bread per week	bread	F_Acidaminococcaceae_RNT	Maximum likelihood	18	0.00694873	0.00285422	0.0149105
slices of bread per week	bread	F_Acidaminococcaceae_RNT	MR Egger	18	0.00564783	0.00580421	0.345007
slices of bread per week	bread	F_Acidaminococcaceae_RNT	MR Egger (bootstrap)	18	0.0115564	0.00744706	0.067
slices of bread per week	bread	F_Acidaminococcaceae_RNT	Simple median	18	0.00413532	0.00381574	0.278475
slices of bread per week	bread	F_Acidaminococcaceae_RNT	Weighted median	18	0.0041801	0.00405271	0.302338
slices of bread per week	bread	F_Acidaminococcaceae_RNT	Penalised weighted median	18	0.00416116	0.00398659	0.296583
slices of bread per week	bread	F_Acidaminococcaceae_RNT	Inverse variance weighted	18	0.00662986	0.00284103	0.019616
slices of bread per week	bread	F_Acidaminococcaceae_RNT	IVW radial	18	0.00660204	0.00283849	0.0200241
slices of bread per week	bread	F_Acidaminococcaceae_RNT	Inverse variance weighted (multiplicative random effects)	18	0.00662986	0.00284103	0.019616
slices of bread per week	bread	F_Acidaminococcaceae_RNT	Inverse variance weighted (fixed effects)	18	0.00662986	0.00278255	0.0171884
slices of bread per week	bread	F_Acidaminococcaceae_RNT	Simple mode	18	0.00171945	0.00745015	0.820229
slices of bread per week	bread	F_Acidaminococcaceae_RNT	Weighted mode	18	0.00614879	0.00811655	0.459086
slices of bread per week	bread	F_Acidaminococcaceae_RNT	Weighted mode (NOME)	18	0.00851111	0.00816749	0.311972
slices of bread per week	bread	F_Acidaminococcaceae_RNT	Simple mode (NOME)	18	0.00171945	0.00834013	0.83911
slices of bread per week	bread	F_Acidaminococcaceae_RNT	Robust adjusted profile score (RAPS)	18	0.00577451	0.00339583	0.0890419
slices of bread per week	bread	F_Acidaminococcaceae_RNT	Sign concordance test	18	0.333333	NA	0.237885
slices of bread per week	bread	F_Acidaminococcaceae_RNT	Unweighted regression	18	0.00647698	0.438864	0.988225
slices of bread per week	bread	F_Coriobacteriaceae_RNT	Maximum likelihood	16	0.00159861	0.00368625	0.664528
slices of bread per week	bread	F_Coriobacteriaceae_RNT	MR Egger	16	-0.00625807	0.0109664	0.577275
slices of bread per week	bread	F_Coriobacteriaceae_RNT	MR Egger (bootstrap)	16	0.00310833	0.0132568	0.411
slices of bread per week	bread	F_Coriobacteriaceae_RNT	Simple median	16	0.0008539	0.00533987	0.872952
slices of bread per week	bread	F_Coriobacteriaceae_RNT	Weighted median	16	0.000431042	0.00507747	0.932346
slices of bread per week	bread	F_Coriobacteriaceae_RNT	Penalised weighted median	16	0.000405301	0.0052429	0.938381
slices of bread per week	bread	F_Coriobacteriaceae_RNT	Inverse variance weighted	16	0.00154156	0.00405181	0.703603
slices of bread per week	bread	F_Coriobacteriaceae_RNT	IVW radial	16	0.00154168	0.00405184	0.703583
slices of bread per week	bread	F_Coriobacteriaceae_RNT	Inverse variance weighted (multiplicative random effects)	16	0.00154156	0.00405181	0.703603
slices of bread per week	bread	F_Coriobacteriaceae_RNT	Inverse variance weighted (fixed effects)	16	0.00154156	0.00357861	0.666635
slices of bread per week	bread	F_Coriobacteriaceae_RNT	Simple mode	16	-0.00171151	0.00908026	0.853022
slices of bread per week	bread	F_Coriobacteriaceae_RNT	Weighted mode	16	0.000433453	0.00873263	0.961067
slices of bread per week	bread	F_Coriobacteriaceae_RNT	Weighted mode (NOME)	16	0.000433453	0.00929051	0.963403
slices of bread per week	bread	F_Coriobacteriaceae_RNT	Simple mode (NOME)	16	-0.00171151	0.00969326	0.862211
slices of bread per week	bread	F_Coriobacteriaceae_RNT	Robust adjusted profile score (RAPS)	16	0.00149988	0.00431177	0.727948
slices of bread per week	bread	F_Coriobacteriaceae_RNT	Sign concordance test	16	0	NA	1
slices of bread per week	bread	F_Coriobacteriaceae_RNT	Unweighted regression	16	0.00396923	0.78341	0.995957
slices of bread per week	bread	F_Desulfovibrionaceae_RNT	Maximum likelihood	17	-0.00228775	0.00330996	0.489458
slices of bread per week	bread	F_Desulfovibrionaceae_RNT	MR Egger	17	0.000413285	0.00746319	0.956569
slices of bread per week	bread	F_Desulfovibrionaceae_RNT	MR Egger (bootstrap)	17	-0.00883608	0.010623	0.194
slices of bread per week	bread	F_Desulfovibrionaceae_RNT	Simple median	17	-0.00341664	0.0048194	0.478365
slices of bread per week	bread	F_Desulfovibrionaceae_RNT	Weighted median	17	-0.00405834	0.00460669	0.378336
slices of bread per week	bread	F_Desulfovibrionaceae_RNT	Penalised weighted median	17	-0.00439989	0.00454258	0.33275
slices of bread per week	bread	F_Desulfovibrionaceae_RNT	Inverse variance weighted	17	-0.00218181	0.00331485	0.510414
slices of bread per week	bread	F_Desulfovibrionaceae_RNT	IVW radial	17	-0.0021819	0.00331513	0.510433
slices of bread per week	bread	F_Desulfovibrionaceae_RNT	Inverse variance weighted (multiplicative random effects)	17	-0.00218181	0.00331485	0.510414
slices of bread per week	bread	F_Desulfovibrionaceae_RNT	Inverse variance weighted (fixed effects)	17	-0.00218181	0.00323842	0.500486
slices of bread per week	bread	F_Desulfovibrionaceae_RNT	Simple mode	17	0.00292546	0.00845613	0.733882
slices of bread per week	bread	F_Desulfovibrionaceae_RNT	Weighted mode	17	0.00172027	0.00735058	0.817928
slices of bread per week	bread	F_Desulfovibrionaceae_RNT	Weighted mode (NOME)	17	0.00172027	0.00756466	0.822986
slices of bread per week	bread	F_Desulfovibrionaceae_RNT	Simple mode (NOME)	17	0.00292546	0.00854406	0.736508
slices of bread per week	bread	F_Desulfovibrionaceae_RNT	Robust adjusted profile score (RAPS)	17	-0.00278541	0.00348916	0.424695
slices of bread per week	bread	F_Desulfovibrionaceae_RNT	Sign concordance test	17	-0.0588235	NA	1
slices of bread per week	bread	F_Desulfovibrionaceae_RNT	Unweighted regression	17	0.00097746	0.524532	0.998513
slices of bread per week	bread	F_Enterobacteriaceae_RNT	Maximum likelihood	10	-0.000137784	0.00364563	0.969852
slices of bread per week	bread	F_Enterobacteriaceae_RNT	MR Egger	10	-0.000129611	0.00969388	0.98966
slices of bread per week	bread	F_Enterobacteriaceae_RNT	MR Egger (bootstrap)	10	0.00325894	0.00967192	0.372
slices of bread per week	bread	F_Enterobacteriaceae_RNT	Simple median	10	-0.00128136	0.00489263	0.793401
slices of bread per week	bread	F_Enterobacteriaceae_RNT	Weighted median	10	-0.000598028	0.0050475	0.905687
slices of bread per week	bread	F_Enterobacteriaceae_RNT	Penalised weighted median	10	-0.000598028	0.00507444	0.906186
slices of bread per week	bread	F_Enterobacteriaceae_RNT	Inverse variance weighted	10	-0.000132021	0.00406938	0.974119
slices of bread per week	bread	F_Enterobacteriaceae_RNT	IVW radial	10	-0.000132028	0.00406938	0.974118
slices of bread per week	bread	F_Enterobacteriaceae_RNT	Inverse variance weighted (multiplicative random effects)	10	-0.000132021	0.00406938	0.974119
slices of bread per week	bread	F_Enterobacteriaceae_RNT	Inverse variance weighted (fixed effects)	10	-0.000132021	0.00354445	0.970288
slices of bread per week	bread	F_Enterobacteriaceae_RNT	Simple mode	10	0.0112535	0.00956075	0.269363
slices of bread per week	bread	F_Enterobacteriaceae_RNT	Weighted mode	10	0.00986698	0.00860986	0.281348
slices of bread per week	bread	F_Enterobacteriaceae_RNT	Weighted mode (NOME)	10	0.0103292	0.00846085	0.253172
slices of bread per week	bread	F_Enterobacteriaceae_RNT	Simple mode (NOME)	10	0.0112535	0.00969292	0.275507
slices of bread per week	bread	F_Enterobacteriaceae_RNT	Robust adjusted profile score (RAPS)	10	-0.000241606	0.00418072	0.953916
slices of bread per week	bread	F_Enterobacteriaceae_RNT	Sign concordance test	10	-0.2	NA	0.753906
slices of bread per week	bread	F_Enterobacteriaceae_RNT	Unweighted regression	10	-0.00117965	0.68076	0.998617
slices of bread per week	bread	F_Enterococcaceae_RNT	Maximum likelihood	28	7.19597e-05	0.000619155	0.907476
slices of bread per week	bread	F_Enterococcaceae_RNT	MR Egger	28	0.000372391	0.000828072	0.656648
slices of bread per week	bread	F_Enterococcaceae_RNT	MR Egger (bootstrap)	28	0.000807333	0.00235659	0.357
slices of bread per week	bread	F_Enterococcaceae_RNT	Simple median	28	-0.000877014	0.00109716	0.42409
slices of bread per week	bread	F_Enterococcaceae_RNT	Weighted median	28	-0.000143514	0.000896711	0.872845
slices of bread per week	bread	F_Enterococcaceae_RNT	Penalised weighted median	28	-0.000143514	0.000910354	0.874735
slices of bread per week	bread	F_Enterococcaceae_RNT	Inverse variance weighted	28	6.93599e-05	0.000668448	0.917358
slices of bread per week	bread	F_Enterococcaceae_RNT	IVW radial	28	6.93425e-05	0.000668455	0.917379
slices of bread per week	bread	F_Enterococcaceae_RNT	Inverse variance weighted (multiplicative random effects)	28	6.93599e-05	0.000668448	0.917358
slices of bread per week	bread	F_Enterococcaceae_RNT	Inverse variance weighted (fixed effects)	28	6.93599e-05	0.00060628	0.908919
slices of bread per week	bread	F_Enterococcaceae_RNT	Simple mode	28	0.00278288	0.0018752	0.149378
slices of bread per week	bread	F_Enterococcaceae_RNT	Weighted mode	28	0.000660129	0.00101509	0.520983
slices of bread per week	bread	F_Enterococcaceae_RNT	Weighted mode (NOME)	28	0.000660129	0.000916665	0.477626
slices of bread per week	bread	F_Enterococcaceae_RNT	Simple mode (NOME)	28	0.00278288	0.00184854	0.143819
slices of bread per week	bread	F_Enterococcaceae_RNT	Robust adjusted profile score (RAPS)	28	0.000180127	0.000789946	0.819628
slices of bread per week	bread	F_Enterococcaceae_RNT	Sign concordance test	28	-0.0714286	NA	0.850554
slices of bread per week	bread	F_Enterococcaceae_RNT	Unweighted regression	28	0.000141845	0.0635166	0.998218
slices of bread per week	bread	F_Erysipelotrichaceae_RNT	Maximum likelihood	16	0.00133941	0.00372347	0.719056
slices of bread per week	bread	F_Erysipelotrichaceae_RNT	MR Egger	16	0.0073313	0.0093721	0.447099
slices of bread per week	bread	F_Erysipelotrichaceae_RNT	MR Egger (bootstrap)	16	-0.00730437	0.00946771	0.218
slices of bread per week	bread	F_Erysipelotrichaceae_RNT	Simple median	16	0.00135208	0.00505191	0.788978
slices of bread per week	bread	F_Erysipelotrichaceae_RNT	Weighted median	16	0.00307421	0.00520992	0.555145
slices of bread per week	bread	F_Erysipelotrichaceae_RNT	Penalised weighted median	16	0.00307421	0.00509813	0.546504
slices of bread per week	bread	F_Erysipelotrichaceae_RNT	Inverse variance weighted	16	0.00129001	0.00441654	0.77022
slices of bread per week	bread	F_Erysipelotrichaceae_RNT	IVW radial	16	0.00128982	0.00441668	0.77026
slices of bread per week	bread	F_Erysipelotrichaceae_RNT	Inverse variance weighted (multiplicative random effects)	16	0.00129001	0.00441654	0.77022
slices of bread per week	bread	F_Erysipelotrichaceae_RNT	Inverse variance weighted (fixed effects)	16	0.00129001	0.00361618	0.721291
slices of bread per week	bread	F_Erysipelotrichaceae_RNT	Simple mode	16	0.00427812	0.00832645	0.614877
slices of bread per week	bread	F_Erysipelotrichaceae_RNT	Weighted mode	16	0.00405246	0.00841073	0.636888
slices of bread per week	bread	F_Erysipelotrichaceae_RNT	Weighted mode (NOME)	16	0.00427812	0.0079916	0.600271
slices of bread per week	bread	F_Erysipelotrichaceae_RNT	Simple mode (NOME)	16	0.00427812	0.00948511	0.658416
slices of bread per week	bread	F_Erysipelotrichaceae_RNT	Robust adjusted profile score (RAPS)	16	0.000931248	0.00422197	0.825426
slices of bread per week	bread	F_Erysipelotrichaceae_RNT	Sign concordance test	16	0	NA	1
slices of bread per week	bread	F_Erysipelotrichaceae_RNT	Unweighted regression	16	0.000582782	0.614702	0.999244
slices of bread per week	bread	F_Lachnospiraceae_RNT	Maximum likelihood	23	0.0050538	0.00310049	0.103101
slices of bread per week	bread	F_Lachnospiraceae_RNT	MR Egger	23	-0.00305708	0.00622973	0.628711
slices of bread per week	bread	F_Lachnospiraceae_RNT	MR Egger (bootstrap)	23	0.0168525	0.00768373	0.013
slices of bread per week	bread	F_Lachnospiraceae_RNT	Simple median	23	0.00975875	0.00422651	0.0209469
slices of bread per week	bread	F_Lachnospiraceae_RNT	Weighted median	23	0.00700422	0.00429363	0.102826
slices of bread per week	bread	F_Lachnospiraceae_RNT	Penalised weighted median	23	0.00728454	0.00438231	0.0964607
slices of bread per week	bread	F_Lachnospiraceae_RNT	Inverse variance weighted	23	0.00495462	0.00303413	0.102477
slices of bread per week	bread	F_Lachnospiraceae_RNT	IVW radial	23	0.00495421	0.00273763	0.0703466
slices of bread per week	bread	F_Lachnospiraceae_RNT	Inverse variance weighted (multiplicative random effects)	23	0.00495462	0.00273775	0.0703354
slices of bread per week	bread	F_Lachnospiraceae_RNT	Inverse variance weighted (fixed effects)	23	0.00495462	0.00303413	0.102477
slices of bread per week	bread	F_Lachnospiraceae_RNT	Simple mode	23	0.0123883	0.00831437	0.150426
slices of bread per week	bread	F_Lachnospiraceae_RNT	Weighted mode	23	0.0110986	0.00839105	0.199532
slices of bread per week	bread	F_Lachnospiraceae_RNT	Weighted mode (NOME)	23	0.0115822	0.00818309	0.170957
slices of bread per week	bread	F_Lachnospiraceae_RNT	Simple mode (NOME)	23	0.0123883	0.00854676	0.161312
slices of bread per week	bread	F_Lachnospiraceae_RNT	Robust adjusted profile score (RAPS)	23	0.00557742	0.0032934	0.0903582
slices of bread per week	bread	F_Lachnospiraceae_RNT	Sign concordance test	23	0.304348	NA	0.21004
slices of bread per week	bread	F_Lachnospiraceae_RNT	Unweighted regression	23	0.0044985	0.495357	0.992754
slices of bread per week	bread	F_Peptostreptococcaceae_RNT	Maximum likelihood	19	0.00256616	0.00306597	0.402602
slices of bread per week	bread	F_Peptostreptococcaceae_RNT	MR Egger	19	0.00284115	0.00691157	0.686156
slices of bread per week	bread	F_Peptostreptococcaceae_RNT	MR Egger (bootstrap)	19	0.000537721	0.00975822	0.48
slices of bread per week	bread	F_Peptostreptococcaceae_RNT	Simple median	19	0.00367977	0.00428526	0.390504
slices of bread per week	bread	F_Peptostreptococcaceae_RNT	Weighted median	19	0.000786955	0.00416547	0.850153
slices of bread per week	bread	F_Peptostreptococcaceae_RNT	Penalised weighted median	19	-8.16437e-05	0.00431489	0.984904
slices of bread per week	bread	F_Peptostreptococcaceae_RNT	Inverse variance weighted	19	0.00246338	0.00321726	0.443868
slices of bread per week	bread	F_Peptostreptococcaceae_RNT	IVW radial	19	0.00246406	0.0032174	0.443764
slices of bread per week	bread	F_Peptostreptococcaceae_RNT	Inverse variance weighted (multiplicative random effects)	19	0.00246338	0.00321726	0.443868
slices of bread per week	bread	F_Peptostreptococcaceae_RNT	Inverse variance weighted (fixed effects)	19	0.00246338	0.00298515	0.409252
slices of bread per week	bread	F_Peptostreptococcaceae_RNT	Simple mode	19	0.00157808	0.00713708	0.827496
slices of bread per week	bread	F_Peptostreptococcaceae_RNT	Weighted mode	19	-0.000290226	0.00682944	0.966571
slices of bread per week	bread	F_Peptostreptococcaceae_RNT	Weighted mode (NOME)	19	-0.000290226	0.007028	0.967515
slices of bread per week	bread	F_Peptostreptococcaceae_RNT	Simple mode (NOME)	19	0.00157808	0.0074603	0.83485
slices of bread per week	bread	F_Peptostreptococcaceae_RNT	Robust adjusted profile score (RAPS)	19	0.00208091	0.00320197	0.515767
slices of bread per week	bread	F_Peptostreptococcaceae_RNT	Sign concordance test	19	0.157895	NA	0.647606
slices of bread per week	bread	F_Peptostreptococcaceae_RNT	Unweighted regression	19	0.00332451	0.48858	0.994571
slices of bread per week	bread	F_Porphyromonadaceae_RNT	Maximum likelihood	16	-0.00392982	0.00376601	0.296717
slices of bread per week	bread	F_Porphyromonadaceae_RNT	MR Egger	16	-0.00467574	0.00759562	0.548046
slices of bread per week	bread	F_Porphyromonadaceae_RNT	MR Egger (bootstrap)	16	-0.00361523	0.0103606	0.359
slices of bread per week	bread	F_Porphyromonadaceae_RNT	Simple median	16	-0.00156574	0.00505866	0.756929
slices of bread per week	bread	F_Porphyromonadaceae_RNT	Weighted median	16	-0.00211589	0.00505125	0.675301
slices of bread per week	bread	F_Porphyromonadaceae_RNT	Penalised weighted median	16	-0.00195235	0.00506204	0.699731
slices of bread per week	bread	F_Porphyromonadaceae_RNT	Inverse variance weighted	16	-0.00383648	0.00369527	0.299171
slices of bread per week	bread	F_Porphyromonadaceae_RNT	IVW radial	16	-0.00383574	0.00360474	0.287292
slices of bread per week	bread	F_Porphyromonadaceae_RNT	Inverse variance weighted (multiplicative random effects)	16	-0.00383648	0.00360423	0.28713
slices of bread per week	bread	F_Porphyromonadaceae_RNT	Inverse variance weighted (fixed effects)	16	-0.00383648	0.00369527	0.299171
slices of bread per week	bread	F_Porphyromonadaceae_RNT	Simple mode	16	0.00147525	0.00824131	0.860328
slices of bread per week	bread	F_Porphyromonadaceae_RNT	Weighted mode	16	0.000684683	0.0078613	0.931748
slices of bread per week	bread	F_Porphyromonadaceae_RNT	Weighted mode (NOME)	16	0.000684683	0.00820017	0.934561
slices of bread per week	bread	F_Porphyromonadaceae_RNT	Simple mode (NOME)	16	0.00147525	0.00885074	0.869848
slices of bread per week	bread	F_Porphyromonadaceae_RNT	Robust adjusted profile score (RAPS)	16	-0.00382417	0.00399593	0.338558
slices of bread per week	bread	F_Porphyromonadaceae_RNT	Sign concordance test	16	0	NA	1
slices of bread per week	bread	F_Porphyromonadaceae_RNT	Unweighted regression	16	-0.0048095	0.649673	0.994093
slices of bread per week	bread	F_Rhodospirillaceae_RNT	Maximum likelihood	20	-0.00205243	0.00257313	0.42508
slices of bread per week	bread	F_Rhodospirillaceae_RNT	MR Egger	20	0.00340152	0.00489091	0.495637
slices of bread per week	bread	F_Rhodospirillaceae_RNT	MR Egger (bootstrap)	20	-0.0113469	0.00848353	0.086
slices of bread per week	bread	F_Rhodospirillaceae_RNT	Simple median	20	-0.00534159	0.00338997	0.115094
slices of bread per week	bread	F_Rhodospirillaceae_RNT	Weighted median	20	-0.00393122	0.00352703	0.265023
slices of bread per week	bread	F_Rhodospirillaceae_RNT	Penalised weighted median	20	-0.00395576	0.0035583	0.266267
slices of bread per week	bread	F_Rhodospirillaceae_RNT	Inverse variance weighted	20	-0.00198844	0.00251078	0.428382
slices of bread per week	bread	F_Rhodospirillaceae_RNT	IVW radial	20	-0.00198933	0.00244926	0.416667
slices of bread per week	bread	F_Rhodospirillaceae_RNT	Inverse variance weighted (multiplicative random effects)	20	-0.00198844	0.00244929	0.41688
slices of bread per week	bread	F_Rhodospirillaceae_RNT	Inverse variance weighted (fixed effects)	20	-0.00198844	0.00251078	0.428382
slices of bread per week	bread	F_Rhodospirillaceae_RNT	Simple mode	20	-0.00905579	0.00654991	0.18283
slices of bread per week	bread	F_Rhodospirillaceae_RNT	Weighted mode	20	-0.00840329	0.00744209	0.272887
slices of bread per week	bread	F_Rhodospirillaceae_RNT	Weighted mode (NOME)	20	-0.00866429	0.00705687	0.234524
slices of bread per week	bread	F_Rhodospirillaceae_RNT	Simple mode (NOME)	20	-0.00905579	0.00709539	0.217233
slices of bread per week	bread	F_Rhodospirillaceae_RNT	Robust adjusted profile score (RAPS)	20	-0.00267704	0.00274181	0.328878
slices of bread per week	bread	F_Rhodospirillaceae_RNT	Sign concordance test	20	-0.3	NA	0.263176
slices of bread per week	bread	F_Rhodospirillaceae_RNT	Unweighted regression	20	-0.00107267	0.374498	0.997715
slices of bread per week	bread	F_Ruminococcaceae_RNT	Maximum likelihood	14	-0.000889374	0.00394119	0.821465
slices of bread per week	bread	F_Ruminococcaceae_RNT	MR Egger	14	-0.00926093	0.0119985	0.455142
slices of bread per week	bread	F_Ruminococcaceae_RNT	MR Egger (bootstrap)	14	0.00193337	0.0130968	0.45
slices of bread per week	bread	F_Ruminococcaceae_RNT	Simple median	14	0.00160949	0.00553826	0.771347
slices of bread per week	bread	F_Ruminococcaceae_RNT	Weighted median	14	0.00159642	0.00555908	0.77398
slices of bread per week	bread	F_Ruminococcaceae_RNT	Penalised weighted median	14	0.00161762	0.00573939	0.778061
slices of bread per week	bread	F_Ruminococcaceae_RNT	Inverse variance weighted	14	-0.000823759	0.00536377	0.877942
slices of bread per week	bread	F_Ruminococcaceae_RNT	IVW radial	14	-0.00082369	0.00536379	0.877953
slices of bread per week	bread	F_Ruminococcaceae_RNT	Inverse variance weighted (multiplicative random effects)	14	-0.000823759	0.00536377	0.877942
slices of bread per week	bread	F_Ruminococcaceae_RNT	Inverse variance weighted (fixed effects)	14	-0.000823759	0.00377219	0.827136
slices of bread per week	bread	F_Ruminococcaceae_RNT	Simple mode	14	-0.00383863	0.00990274	0.70456
slices of bread per week	bread	F_Ruminococcaceae_RNT	Weighted mode	14	-0.00356823	0.00884514	0.693203
slices of bread per week	bread	F_Ruminococcaceae_RNT	Weighted mode (NOME)	14	-0.00383863	0.0100961	0.709931
slices of bread per week	bread	F_Ruminococcaceae_RNT	Simple mode (NOME)	14	-0.00383863	0.0106201	0.723571
slices of bread per week	bread	F_Ruminococcaceae_RNT	Robust adjusted profile score (RAPS)	14	-0.000881368	0.00504112	0.861209
slices of bread per week	bread	F_Ruminococcaceae_RNT	Sign concordance test	14	0.142857	NA	0.790527
slices of bread per week	bread	F_Ruminococcaceae_RNT	Unweighted regression	14	-0.00772009	0.71079	0.991334
slices of bread per week	bread	F_Streptococcaceae_RNT	Maximum likelihood	12	0.00347353	0.00388851	0.371707
slices of bread per week	bread	F_Streptococcaceae_RNT	MR Egger	12	0.00447603	0.00771942	0.574853
slices of bread per week	bread	F_Streptococcaceae_RNT	MR Egger (bootstrap)	12	0.00451487	0.00940727	0.307
slices of bread per week	bread	F_Streptococcaceae_RNT	Simple median	12	0.00461684	0.00509785	0.365124
slices of bread per week	bread	F_Streptococcaceae_RNT	Weighted median	12	0.00516355	0.00505117	0.306664
slices of bread per week	bread	F_Streptococcaceae_RNT	Penalised weighted median	12	0.00516355	0.00508016	0.309432
slices of bread per week	bread	F_Streptococcaceae_RNT	Inverse variance weighted	12	0.00336232	0.00381547	0.378191
slices of bread per week	bread	F_Streptococcaceae_RNT	IVW radial	12	0.0033622	0.00366015	0.358306
slices of bread per week	bread	F_Streptococcaceae_RNT	Inverse variance weighted (multiplicative random effects)	12	0.00336232	0.00365915	0.358158
slices of bread per week	bread	F_Streptococcaceae_RNT	Inverse variance weighted (fixed effects)	12	0.00336232	0.00381547	0.378191
slices of bread per week	bread	F_Streptococcaceae_RNT	Simple mode	12	0.00488746	0.00879023	0.589334
slices of bread per week	bread	F_Streptococcaceae_RNT	Weighted mode	12	0.00454938	0.00769166	0.566163
slices of bread per week	bread	F_Streptococcaceae_RNT	Weighted mode (NOME)	12	0.00471842	0.00811614	0.572716
slices of bread per week	bread	F_Streptococcaceae_RNT	Simple mode (NOME)	12	0.00488746	0.00767949	0.537514
slices of bread per week	bread	F_Streptococcaceae_RNT	Robust adjusted profile score (RAPS)	12	0.00403043	0.00413983	0.330269
slices of bread per week	bread	F_Streptococcaceae_RNT	Sign concordance test	12	0.166667	NA	0.774414
slices of bread per week	bread	F_Streptococcaceae_RNT	Unweighted regression	12	0.00463091	0.607379	0.993917
slices of bread per week	bread	F_Sutterellaceae_RNT	Maximum likelihood	16	-0.00266065	0.00333032	0.424339
slices of bread per week	bread	F_Sutterellaceae_RNT	MR Egger	16	-0.00666875	0.00605835	0.289571
slices of bread per week	bread	F_Sutterellaceae_RNT	MR Egger (bootstrap)	16	0.00278697	0.0120859	0.423
slices of bread per week	bread	F_Sutterellaceae_RNT	Simple median	16	-0.00385933	0.0045808	0.399507
slices of bread per week	bread	F_Sutterellaceae_RNT	Weighted median	16	-0.00428793	0.00471526	0.363153
slices of bread per week	bread	F_Sutterellaceae_RNT	Penalised weighted median	16	-0.00428793	0.0045857	0.349755
slices of bread per week	bread	F_Sutterellaceae_RNT	Inverse variance weighted	16	-0.00268698	0.0032747	0.411916
slices of bread per week	bread	F_Sutterellaceae_RNT	IVW radial	16	-0.00268488	0.0031231	0.389963
slices of bread per week	bread	F_Sutterellaceae_RNT	Inverse variance weighted (multiplicative random effects)	16	-0.00268698	0.00312197	0.389422
slices of bread per week	bread	F_Sutterellaceae_RNT	Inverse variance weighted (fixed effects)	16	-0.00268698	0.0032747	0.411916
slices of bread per week	bread	F_Sutterellaceae_RNT	Simple mode	16	-0.00781204	0.00820911	0.356367
slices of bread per week	bread	F_Sutterellaceae_RNT	Weighted mode	16	-0.00591628	0.00673973	0.393884
slices of bread per week	bread	F_Sutterellaceae_RNT	Weighted mode (NOME)	16	-0.00608862	0.00694507	0.394483
slices of bread per week	bread	F_Sutterellaceae_RNT	Simple mode (NOME)	16	-0.00781204	0.00763095	0.322189
slices of bread per week	bread	F_Sutterellaceae_RNT	Robust adjusted profile score (RAPS)	16	-0.0028149	0.00354777	0.427528
slices of bread per week	bread	F_Sutterellaceae_RNT	Sign concordance test	16	-0.125	NA	0.803619
slices of bread per week	bread	F_Sutterellaceae_RNT	Unweighted regression	16	-0.00487092	0.520173	0.992529
slices of bread per week	bread	F_Veillonellaceae_RNT	Maximum likelihood	15	0.00110431	0.0031243	0.723745
slices of bread per week	bread	F_Veillonellaceae_RNT	MR Egger	15	0.0078691	0.00583186	0.200263
slices of bread per week	bread	F_Veillonellaceae_RNT	MR Egger (bootstrap)	15	-0.0151941	0.00889303	0.04
slices of bread per week	bread	F_Veillonellaceae_RNT	Simple median	15	0.00296618	0.00468098	0.526299
slices of bread per week	bread	F_Veillonellaceae_RNT	Weighted median	15	-0.000520983	0.00460376	0.9099
slices of bread per week	bread	F_Veillonellaceae_RNT	Penalised weighted median	15	-0.000520983	0.00441584	0.906083
slices of bread per week	bread	F_Veillonellaceae_RNT	Inverse variance weighted	15	0.00104051	0.00360148	0.772649
slices of bread per week	bread	F_Veillonellaceae_RNT	IVW radial	15	0.00104078	0.00360157	0.772598
slices of bread per week	bread	F_Veillonellaceae_RNT	Inverse variance weighted (multiplicative random effects)	15	0.00104051	0.00360148	0.772649
slices of bread per week	bread	F_Veillonellaceae_RNT	Inverse variance weighted (fixed effects)	15	0.00104051	0.0030303	0.731321
slices of bread per week	bread	F_Veillonellaceae_RNT	Simple mode	15	0.00876198	0.00938455	0.366304
slices of bread per week	bread	F_Veillonellaceae_RNT	Weighted mode	15	0.00395187	0.0085949	0.652724
slices of bread per week	bread	F_Veillonellaceae_RNT	Weighted mode (NOME)	15	0.0052469	0.00856748	0.550078
slices of bread per week	bread	F_Veillonellaceae_RNT	Simple mode (NOME)	15	0.00876198	0.00979003	0.385922
slices of bread per week	bread	F_Veillonellaceae_RNT	Robust adjusted profile score (RAPS)	15	0.00329325	0.00396562	0.406285
slices of bread per week	bread	F_Veillonellaceae_RNT	Sign concordance test	15	0.0666667	NA	1
slices of bread per week	bread	F_Veillonellaceae_RNT	Unweighted regression	15	0.00475518	0.392499	0.990334
slices of bread per week	bread	G_Acidaminococcus_RNT	Maximum likelihood	51	-0.00012701	0.000339734	0.708515
slices of bread per week	bread	G_Acidaminococcus_RNT	MR Egger	51	-3.9681e-05	0.000463906	0.932183
slices of bread per week	bread	G_Acidaminococcus_RNT	MR Egger (bootstrap)	51	-0.000638577	0.00114888	0.283
slices of bread per week	bread	G_Acidaminococcus_RNT	Simple median	51	-0.000130196	0.000564799	0.81769
slices of bread per week	bread	G_Acidaminococcus_RNT	Weighted median	51	-0.000534378	0.000497982	0.283232
slices of bread per week	bread	G_Acidaminococcus_RNT	Penalised weighted median	51	-0.000626222	0.000522037	0.230305
slices of bread per week	bread	G_Acidaminococcus_RNT	Inverse variance weighted	51	-0.000120981	0.000331934	0.715505
slices of bread per week	bread	G_Acidaminococcus_RNT	IVW radial	51	-0.00012095	0.000320678	0.706047
slices of bread per week	bread	G_Acidaminococcus_RNT	Inverse variance weighted (multiplicative random effects)	51	-0.000120981	0.000320663	0.705962
slices of bread per week	bread	G_Acidaminococcus_RNT	Inverse variance weighted (fixed effects)	51	-0.000120981	0.000331934	0.715505
slices of bread per week	bread	G_Acidaminococcus_RNT	Simple mode	51	-0.000189549	0.000944273	0.84172
slices of bread per week	bread	G_Acidaminococcus_RNT	Weighted mode	51	-0.00047977	0.000708444	0.501391
slices of bread per week	bread	G_Acidaminococcus_RNT	Weighted mode (NOME)	51	-0.000516047	0.000706111	0.468294
slices of bread per week	bread	G_Acidaminococcus_RNT	Simple mode (NOME)	51	-0.000189549	0.000911789	0.836162
slices of bread per week	bread	G_Acidaminococcus_RNT	Robust adjusted profile score (RAPS)	51	-0.000282579	0.000354126	0.424893
slices of bread per week	bread	G_Acidaminococcus_RNT	Sign concordance test	51	-0.0196078	NA	1
slices of bread per week	bread	G_Acidaminococcus_RNT	Unweighted regression	51	-3.15574e-05	0.0347715	0.999276
slices of bread per week	bread	G_Aestuariispira_RNT	Maximum likelihood	24	7.52143e-05	0.000915243	0.934504
slices of bread per week	bread	G_Aestuariispira_RNT	MR Egger	24	-0.00121913	0.00115426	0.302338
slices of bread per week	bread	G_Aestuariispira_RNT	MR Egger (bootstrap)	24	0.0047111	0.0032098	0.062
slices of bread per week	bread	G_Aestuariispira_RNT	Simple median	24	4.93354e-05	0.00144104	0.972689
slices of bread per week	bread	G_Aestuariispira_RNT	Weighted median	24	0.0003961	0.00137228	0.772854
slices of bread per week	bread	G_Aestuariispira_RNT	Penalised weighted median	24	0.0003961	0.00128099	0.757158
slices of bread per week	bread	G_Aestuariispira_RNT	Inverse variance weighted	24	7.3118e-05	0.000904109	0.935543
slices of bread per week	bread	G_Aestuariispira_RNT	IVW radial	24	7.31176e-05	0.000894014	0.934817
slices of bread per week	bread	G_Aestuariispira_RNT	Inverse variance weighted (multiplicative random effects)	24	7.3118e-05	0.000894006	0.934816
slices of bread per week	bread	G_Aestuariispira_RNT	Inverse variance weighted (fixed effects)	24	7.3118e-05	0.000904109	0.935543
slices of bread per week	bread	G_Aestuariispira_RNT	Simple mode	24	-0.00100657	0.00220709	0.652622
slices of bread per week	bread	G_Aestuariispira_RNT	Weighted mode	24	-0.000136129	0.00121533	0.911787
slices of bread per week	bread	G_Aestuariispira_RNT	Weighted mode (NOME)	24	-0.000136129	0.00125154	0.914329
slices of bread per week	bread	G_Aestuariispira_RNT	Simple mode (NOME)	24	-0.00100657	0.00237399	0.675506
slices of bread per week	bread	G_Aestuariispira_RNT	Robust adjusted profile score (RAPS)	24	0.000150834	0.000965079	0.875803
slices of bread per week	bread	G_Aestuariispira_RNT	Sign concordance test	24	0	NA	1
slices of bread per week	bread	G_Aestuariispira_RNT	Unweighted regression	24	-0.000812995	0.112522	0.994235
slices of bread per week	bread	G_Akkermansia_RNT	Maximum likelihood	18	0.00583902	0.0027607	0.0344255
slices of bread per week	bread	G_Akkermansia_RNT	MR Egger	18	0.00103512	0.00653566	0.876139
slices of bread per week	bread	G_Akkermansia_RNT	MR Egger (bootstrap)	18	0.0139052	0.00963691	0.076
slices of bread per week	bread	G_Akkermansia_RNT	Simple median	18	0.00297879	0.00382891	0.436585
slices of bread per week	bread	G_Akkermansia_RNT	Weighted median	18	0.00290182	0.00410116	0.479218
slices of bread per week	bread	G_Akkermansia_RNT	Penalised weighted median	18	0.00283634	0.00385865	0.462303
slices of bread per week	bread	G_Akkermansia_RNT	Inverse variance weighted	18	0.00550335	0.0036256	0.129035
slices of bread per week	bread	G_Akkermansia_RNT	IVW radial	18	0.00550197	0.0036269	0.129269
slices of bread per week	bread	G_Akkermansia_RNT	Inverse variance weighted (multiplicative random effects)	18	0.00550335	0.0036256	0.129035
slices of bread per week	bread	G_Akkermansia_RNT	Inverse variance weighted (fixed effects)	18	0.00550335	0.00263366	0.0366519
slices of bread per week	bread	G_Akkermansia_RNT	Simple mode	18	-0.00160564	0.00746914	0.832349
slices of bread per week	bread	G_Akkermansia_RNT	Weighted mode	18	0.000921715	0.0072536	0.900376
slices of bread per week	bread	G_Akkermansia_RNT	Weighted mode (NOME)	18	0.00873354	0.00734057	0.250492
slices of bread per week	bread	G_Akkermansia_RNT	Simple mode (NOME)	18	-0.00160564	0.0071612	0.825264
slices of bread per week	bread	G_Akkermansia_RNT	Robust adjusted profile score (RAPS)	18	0.00528755	0.00351479	0.132486
slices of bread per week	bread	G_Akkermansia_RNT	Sign concordance test	18	0.222222	NA	0.480682
slices of bread per week	bread	G_Akkermansia_RNT	Unweighted regression	18	0.00528425	0.39477	0.98932
slices of bread per week	bread	G_Alistipes_RNT	Maximum likelihood	11	-0.00374954	0.00424783	0.377401
slices of bread per week	bread	G_Alistipes_RNT	MR Egger	11	-0.00504295	0.00991763	0.623344
slices of bread per week	bread	G_Alistipes_RNT	MR Egger (bootstrap)	11	0.00506502	0.0184791	0.388
slices of bread per week	bread	G_Alistipes_RNT	Simple median	11	-0.000739977	0.0066953	0.911996
slices of bread per week	bread	G_Alistipes_RNT	Weighted median	11	-5.89872e-05	0.00597736	0.992126
slices of bread per week	bread	G_Alistipes_RNT	Penalised weighted median	11	-0.000210679	0.00623769	0.973056
slices of bread per week	bread	G_Alistipes_RNT	Inverse variance weighted	11	-0.00348102	0.00546102	0.523845
slices of bread per week	bread	G_Alistipes_RNT	IVW radial	11	-0.00348003	0.0054625	0.524075
slices of bread per week	bread	G_Alistipes_RNT	Inverse variance weighted (multiplicative random effects)	11	-0.00348102	0.00546102	0.523845
slices of bread per week	bread	G_Alistipes_RNT	Inverse variance weighted (fixed effects)	11	-0.00348102	0.00408631	0.394284
slices of bread per week	bread	G_Alistipes_RNT	Simple mode	11	0.000562952	0.0100975	0.956638
slices of bread per week	bread	G_Alistipes_RNT	Weighted mode	11	0.000823337	0.00904624	0.929279
slices of bread per week	bread	G_Alistipes_RNT	Weighted mode (NOME)	11	0.000562952	0.00910544	0.95192
slices of bread per week	bread	G_Alistipes_RNT	Simple mode (NOME)	11	0.000562952	0.00955018	0.954156
slices of bread per week	bread	G_Alistipes_RNT	Robust adjusted profile score (RAPS)	11	-0.005048	0.00560848	0.368085
slices of bread per week	bread	G_Alistipes_RNT	Sign concordance test	11	-0.0909091	NA	1
slices of bread per week	bread	G_Alistipes_RNT	Unweighted regression	11	-0.00318084	0.481943	0.994734
slices of bread per week	bread	G_Alloprevotella_RNT	Maximum likelihood	43	0.000553861	0.000408753	0.175417
slices of bread per week	bread	G_Alloprevotella_RNT	MR Egger	43	-0.000379373	0.0006456	0.560004
slices of bread per week	bread	G_Alloprevotella_RNT	MR Egger (bootstrap)	43	-0.000797965	0.000987311	0.208
slices of bread per week	bread	G_Alloprevotella_RNT	Simple median	43	0.000706438	0.000663544	0.287037
slices of bread per week	bread	G_Alloprevotella_RNT	Weighted median	43	-0.000128678	0.000605352	0.831665
slices of bread per week	bread	G_Alloprevotella_RNT	Penalised weighted median	43	-0.000171005	0.000608581	0.778718
slices of bread per week	bread	G_Alloprevotella_RNT	Inverse variance weighted	43	0.000553557	0.00039808	0.164356
slices of bread per week	bread	G_Alloprevotella_RNT	IVW radial	43	0.000555541	0.000380604	0.144392
slices of bread per week	bread	G_Alloprevotella_RNT	Inverse variance weighted (multiplicative random effects)	43	0.000553557	0.000380256	0.145462
slices of bread per week	bread	G_Alloprevotella_RNT	Inverse variance weighted (fixed effects)	43	0.000553557	0.00039808	0.164356
slices of bread per week	bread	G_Alloprevotella_RNT	Simple mode	43	0.000262165	0.00104666	0.80344
slices of bread per week	bread	G_Alloprevotella_RNT	Weighted mode	43	-0.000382826	0.000661534	0.565886
slices of bread per week	bread	G_Alloprevotella_RNT	Weighted mode (NOME)	43	-0.000382826	0.000680112	0.576505
slices of bread per week	bread	G_Alloprevotella_RNT	Simple mode (NOME)	43	0.000262165	0.00103015	0.800358
slices of bread per week	bread	G_Alloprevotella_RNT	Robust adjusted profile score (RAPS)	43	0.000450921	0.000433062	0.297764
slices of bread per week	bread	G_Alloprevotella_RNT	Sign concordance test	43	0.302326	NA	0.065994
slices of bread per week	bread	G_Alloprevotella_RNT	Unweighted regression	43	0.000593864	0.0413047	0.988529
slices of bread per week	bread	G_Anaerostipes_RNT	Maximum likelihood	14	-0.00653531	0.00391004	0.0946394
slices of bread per week	bread	G_Anaerostipes_RNT	MR Egger	14	-0.00153042	0.00872179	0.863636
slices of bread per week	bread	G_Anaerostipes_RNT	MR Egger (bootstrap)	14	-0.0104564	0.00937058	0.136
slices of bread per week	bread	G_Anaerostipes_RNT	Simple median	14	-0.0102518	0.00512973	0.0456618
slices of bread per week	bread	G_Anaerostipes_RNT	Weighted median	14	-0.0104851	0.0052165	0.0444332
slices of bread per week	bread	G_Anaerostipes_RNT	Penalised weighted median	14	-0.0104851	0.0051593	0.0421265
slices of bread per week	bread	G_Anaerostipes_RNT	Inverse variance weighted	14	-0.00632165	0.00382831	0.09868
slices of bread per week	bread	G_Anaerostipes_RNT	IVW radial	14	-0.00632229	0.00327271	0.0533814
slices of bread per week	bread	G_Anaerostipes_RNT	Inverse variance weighted (multiplicative random effects)	14	-0.00632165	0.00327326	0.053446
slices of bread per week	bread	G_Anaerostipes_RNT	Inverse variance weighted (fixed effects)	14	-0.00632165	0.00382831	0.09868
slices of bread per week	bread	G_Anaerostipes_RNT	Simple mode	14	-0.0145009	0.0095023	0.150956
slices of bread per week	bread	G_Anaerostipes_RNT	Weighted mode	14	-0.0147879	0.00970299	0.151447
slices of bread per week	bread	G_Anaerostipes_RNT	Weighted mode (NOME)	14	-0.0147879	0.00960705	0.147718
slices of bread per week	bread	G_Anaerostipes_RNT	Simple mode (NOME)	14	-0.0145009	0.00938019	0.146117
slices of bread per week	bread	G_Anaerostipes_RNT	Robust adjusted profile score (RAPS)	14	-0.00672015	0.00417082	0.10713
slices of bread per week	bread	G_Anaerostipes_RNT	Sign concordance test	14	-0.285714	NA	0.42395
slices of bread per week	bread	G_Anaerostipes_RNT	Unweighted regression	14	-0.00404311	0.739163	0.995636
slices of bread per week	bread	G_Bacteroides_RNT	Maximum likelihood	11	-0.00477156	0.00440099	0.278275
slices of bread per week	bread	G_Bacteroides_RNT	MR Egger	11	-0.00847346	0.0115933	0.483438
slices of bread per week	bread	G_Bacteroides_RNT	MR Egger (bootstrap)	11	1.47089e-05	0.014192	0.487
slices of bread per week	bread	G_Bacteroides_RNT	Simple median	11	-0.00565991	0.00629398	0.368515
slices of bread per week	bread	G_Bacteroides_RNT	Weighted median	11	-0.0063051	0.00600645	0.293846
slices of bread per week	bread	G_Bacteroides_RNT	Penalised weighted median	11	-0.0063051	0.00636104	0.321585
slices of bread per week	bread	G_Bacteroides_RNT	Inverse variance weighted	11	-0.00450188	0.0051594	0.382903
slices of bread per week	bread	G_Bacteroides_RNT	IVW radial	11	-0.00449845	0.00516063	0.383379
slices of bread per week	bread	G_Bacteroides_RNT	Inverse variance weighted (multiplicative random effects)	11	-0.00450188	0.0051594	0.382903
slices of bread per week	bread	G_Bacteroides_RNT	Inverse variance weighted (fixed effects)	11	-0.00450188	0.00426159	0.290793
slices of bread per week	bread	G_Bacteroides_RNT	Simple mode	11	-0.0105914	0.0112769	0.369755
slices of bread per week	bread	G_Bacteroides_RNT	Weighted mode	11	-0.0101621	0.0102906	0.346682
slices of bread per week	bread	G_Bacteroides_RNT	Weighted mode (NOME)	11	-0.0110206	0.0106913	0.326919
slices of bread per week	bread	G_Bacteroides_RNT	Simple mode (NOME)	11	-0.0105914	0.0113676	0.37343
slices of bread per week	bread	G_Bacteroides_RNT	Robust adjusted profile score (RAPS)	11	-0.00573116	0.0049858	0.250352
slices of bread per week	bread	G_Bacteroides_RNT	Sign concordance test	11	-0.272727	NA	0.548828
slices of bread per week	bread	G_Bacteroides_RNT	Unweighted regression	11	-0.00718241	0.721813	0.992061
slices of bread per week	bread	G_Barnesiella_RNT	Maximum likelihood	11	-0.00259115	0.00431303	0.547992
slices of bread per week	bread	G_Barnesiella_RNT	MR Egger	11	0.00163038	0.0125297	0.899333
slices of bread per week	bread	G_Barnesiella_RNT	MR Egger (bootstrap)	11	-0.00868643	0.0119544	0.217
slices of bread per week	bread	G_Barnesiella_RNT	Simple median	11	-0.00203278	0.00600467	0.734962
slices of bread per week	bread	G_Barnesiella_RNT	Weighted median	11	-0.00282326	0.00582158	0.627702
slices of bread per week	bread	G_Barnesiella_RNT	Penalised weighted median	11	-0.0033145	0.00556459	0.551415
slices of bread per week	bread	G_Barnesiella_RNT	Inverse variance weighted	11	-0.00253533	0.00447641	0.571138
slices of bread per week	bread	G_Barnesiella_RNT	IVW radial	11	-0.00253356	0.00447692	0.571451
slices of bread per week	bread	G_Barnesiella_RNT	Inverse variance weighted (multiplicative random effects)	11	-0.00253533	0.00447641	0.571138
slices of bread per week	bread	G_Barnesiella_RNT	Inverse variance weighted (fixed effects)	11	-0.00253533	0.00422507	0.548461
slices of bread per week	bread	G_Barnesiella_RNT	Simple mode	11	-0.0009199	0.00900057	0.920615
slices of bread per week	bread	G_Barnesiella_RNT	Weighted mode	11	-0.000503904	0.00900294	0.956467
slices of bread per week	bread	G_Barnesiella_RNT	Weighted mode (NOME)	11	-0.0009199	0.00918163	0.922174
slices of bread per week	bread	G_Barnesiella_RNT	Simple mode (NOME)	11	-0.0009199	0.00893356	0.920022
slices of bread per week	bread	G_Barnesiella_RNT	Robust adjusted profile score (RAPS)	11	-0.00362632	0.00456586	0.427065
slices of bread per week	bread	G_Barnesiella_RNT	Sign concordance test	11	-0.0909091	NA	1
slices of bread per week	bread	G_Barnesiella_RNT	Unweighted regression	11	0.000347597	0.823336	0.999663
slices of bread per week	bread	G_Bifidobacterium_RNT	Maximum likelihood	18	-0.00251412	0.00359699	0.484583
slices of bread per week	bread	G_Bifidobacterium_RNT	MR Egger	18	0.0325889	0.0122692	0.0172512
slices of bread per week	bread	G_Bifidobacterium_RNT	MR Egger (bootstrap)	18	-0.0292217	0.0139713	0.014
slices of bread per week	bread	G_Bifidobacterium_RNT	Simple median	18	-0.000144698	0.00519165	0.977765
slices of bread per week	bread	G_Bifidobacterium_RNT	Weighted median	18	9.82503e-06	0.00533845	0.998532
slices of bread per week	bread	G_Bifidobacterium_RNT	Penalised weighted median	18	7.56304e-05	0.00539695	0.988819
slices of bread per week	bread	G_Bifidobacterium_RNT	Inverse variance weighted	18	-0.0023584	0.00619958	0.703639
slices of bread per week	bread	G_Bifidobacterium_RNT	IVW radial	18	-0.00235999	0.00620008	0.703471
slices of bread per week	bread	G_Bifidobacterium_RNT	Inverse variance weighted (multiplicative random effects)	18	-0.0023584	0.00619958	0.703639
slices of bread per week	bread	G_Bifidobacterium_RNT	Inverse variance weighted (fixed effects)	18	-0.0023584	0.00333073	0.4789
slices of bread per week	bread	G_Bifidobacterium_RNT	Simple mode	18	-0.000517668	0.0107587	0.962184
slices of bread per week	bread	G_Bifidobacterium_RNT	Weighted mode	18	-0.000909777	0.0109045	0.934483
slices of bread per week	bread	G_Bifidobacterium_RNT	Weighted mode (NOME)	18	-0.000909777	0.012024	0.94057
slices of bread per week	bread	G_Bifidobacterium_RNT	Simple mode (NOME)	18	-0.000517668	0.0106188	0.961687
slices of bread per week	bread	G_Bifidobacterium_RNT	Robust adjusted profile score (RAPS)	18	0.00471342	0.00516901	0.361842
slices of bread per week	bread	G_Bifidobacterium_RNT	Sign concordance test	18	0	NA	1
slices of bread per week	bread	G_Bifidobacterium_RNT	Unweighted regression	18	0.0070569	0.668427	0.991577
slices of bread per week	bread	G_Blautia_RNT	Maximum likelihood	20	0.00340503	0.00351696	0.332958
slices of bread per week	bread	G_Blautia_RNT	MR Egger	20	0.00134828	0.00977306	0.891805
slices of bread per week	bread	G_Blautia_RNT	MR Egger (bootstrap)	20	0.00367194	0.0102661	0.366
slices of bread per week	bread	G_Blautia_RNT	Simple median	20	-0.00312429	0.00514526	0.543708
slices of bread per week	bread	G_Blautia_RNT	Weighted median	20	-0.00248713	0.00507516	0.624093
slices of bread per week	bread	G_Blautia_RNT	Penalised weighted median	20	-0.00388794	0.00492911	0.430246
slices of bread per week	bread	G_Blautia_RNT	Inverse variance weighted	20	0.00322795	0.00459976	0.482826
slices of bread per week	bread	G_Blautia_RNT	IVW radial	20	0.00322689	0.00460009	0.483002
slices of bread per week	bread	G_Blautia_RNT	Inverse variance weighted (multiplicative random effects)	20	0.00322795	0.00459976	0.482826
slices of bread per week	bread	G_Blautia_RNT	Inverse variance weighted (fixed effects)	20	0.00322795	0.00336755	0.337788
slices of bread per week	bread	G_Blautia_RNT	Simple mode	20	-0.0111643	0.00935807	0.247551
slices of bread per week	bread	G_Blautia_RNT	Weighted mode	20	-0.0106223	0.0100614	0.304327
slices of bread per week	bread	G_Blautia_RNT	Weighted mode (NOME)	20	-0.0108933	0.0102592	0.301637
slices of bread per week	bread	G_Blautia_RNT	Simple mode (NOME)	20	-0.0111643	0.00996749	0.276644
slices of bread per week	bread	G_Blautia_RNT	Robust adjusted profile score (RAPS)	20	0.00260557	0.00558621	0.640909
slices of bread per week	bread	G_Blautia_RNT	Sign concordance test	20	-0.1	NA	0.823803
slices of bread per week	bread	G_Blautia_RNT	Unweighted regression	20	0.00297842	0.609669	0.996102
slices of bread per week	bread	G_Butyricicoccus_RNT	Maximum likelihood	19	0.00598582	0.00354088	0.0909343
slices of bread per week	bread	G_Butyricicoccus_RNT	MR Egger	19	0.0203765	0.0129668	0.134507
slices of bread per week	bread	G_Butyricicoccus_RNT	MR Egger (bootstrap)	19	-0.0161447	0.0135672	0.108
slices of bread per week	bread	G_Butyricicoccus_RNT	Simple median	19	0.00576349	0.00565753	0.308331
slices of bread per week	bread	G_Butyricicoccus_RNT	Weighted median	19	0.00547291	0.0053991	0.31074
slices of bread per week	bread	G_Butyricicoccus_RNT	Penalised weighted median	19	0.0062179	0.00558648	0.265697
slices of bread per week	bread	G_Butyricicoccus_RNT	Inverse variance weighted	19	0.00567412	0.00486853	0.243829
slices of bread per week	bread	G_Butyricicoccus_RNT	IVW radial	19	0.00568409	0.00486927	0.243073
slices of bread per week	bread	G_Butyricicoccus_RNT	Inverse variance weighted (multiplicative random effects)	19	0.00567412	0.00486853	0.243829
slices of bread per week	bread	G_Butyricicoccus_RNT	Inverse variance weighted (fixed effects)	19	0.00567412	0.00334838	0.0901537
slices of bread per week	bread	G_Butyricicoccus_RNT	Simple mode	19	0.00515387	0.0115044	0.659506
slices of bread per week	bread	G_Butyricicoccus_RNT	Weighted mode	19	0.00645125	0.0102694	0.537763
slices of bread per week	bread	G_Butyricicoccus_RNT	Weighted mode (NOME)	19	0.00774863	0.0122663	0.535523
slices of bread per week	bread	G_Butyricicoccus_RNT	Simple mode (NOME)	19	0.00515387	0.0126233	0.687881
slices of bread per week	bread	G_Butyricicoccus_RNT	Robust adjusted profile score (RAPS)	19	0.00774311	0.00575024	0.178118
slices of bread per week	bread	G_Butyricicoccus_RNT	Sign concordance test	19	0.157895	NA	0.647606
slices of bread per week	bread	G_Butyricicoccus_RNT	Unweighted regression	19	0.011742	0.589702	0.984114
slices of bread per week	bread	G_Butyrivibrio_RNT	Maximum likelihood	57	0.000321771	0.000328212	0.326902
slices of bread per week	bread	G_Butyrivibrio_RNT	MR Egger	57	0.00010521	0.000467309	0.822705
slices of bread per week	bread	G_Butyrivibrio_RNT	MR Egger (bootstrap)	57	0.000164095	0.00101725	0.438
slices of bread per week	bread	G_Butyrivibrio_RNT	Simple median	57	0.000233533	0.000531601	0.660443
slices of bread per week	bread	G_Butyrivibrio_RNT	Weighted median	57	3.23294e-05	0.000486696	0.947038
slices of bread per week	bread	G_Butyrivibrio_RNT	Penalised weighted median	57	4.08291e-05	0.000495758	0.934363
slices of bread per week	bread	G_Butyrivibrio_RNT	Inverse variance weighted	57	0.000315719	0.000343678	0.358279
slices of bread per week	bread	G_Butyrivibrio_RNT	IVW radial	57	0.000315707	0.000343773	0.358431
slices of bread per week	bread	G_Butyrivibrio_RNT	Inverse variance weighted (multiplicative random effects)	57	0.000315719	0.000343678	0.358279
slices of bread per week	bread	G_Butyrivibrio_RNT	Inverse variance weighted (fixed effects)	57	0.000315719	0.000322342	0.327356
slices of bread per week	bread	G_Butyrivibrio_RNT	Simple mode	57	-0.000933328	0.0008765	0.291521
slices of bread per week	bread	G_Butyrivibrio_RNT	Weighted mode	57	-0.00030241	0.000605864	0.619637
slices of bread per week	bread	G_Butyrivibrio_RNT	Weighted mode (NOME)	57	-0.00030241	0.000617481	0.626225
slices of bread per week	bread	G_Butyrivibrio_RNT	Simple mode (NOME)	57	-0.000933328	0.000854628	0.279471
slices of bread per week	bread	G_Butyrivibrio_RNT	Robust adjusted profile score (RAPS)	57	0.000310291	0.000351008	0.376697
slices of bread per week	bread	G_Butyrivibrio_RNT	Sign concordance test	57	0.0526316	NA	0.791366
slices of bread per week	bread	G_Butyrivibrio_RNT	Unweighted regression	57	0.000388417	0.034068	0.990903
slices of bread per week	bread	G_Clostridium_IV_RNT	Maximum likelihood	13	-0.00421134	0.00412053	0.306763
slices of bread per week	bread	G_Clostridium_IV_RNT	MR Egger	13	-0.0101132	0.0109363	0.374944
slices of bread per week	bread	G_Clostridium_IV_RNT	MR Egger (bootstrap)	13	0.0020352	0.0127673	0.44
slices of bread per week	bread	G_Clostridium_IV_RNT	Simple median	13	-0.00782544	0.00663482	0.238219
slices of bread per week	bread	G_Clostridium_IV_RNT	Weighted median	13	-0.0103119	0.00624134	0.0984962
slices of bread per week	bread	G_Clostridium_IV_RNT	Penalised weighted median	13	-0.0138445	0.00628888	0.0277057
slices of bread per week	bread	G_Clostridium_IV_RNT	Inverse variance weighted	13	-0.00380585	0.00599239	0.525354
slices of bread per week	bread	G_Clostridium_IV_RNT	IVW radial	13	-0.00379869	0.00599369	0.526224
slices of bread per week	bread	G_Clostridium_IV_RNT	Inverse variance weighted (multiplicative random effects)	13	-0.00380585	0.00599239	0.525354
slices of bread per week	bread	G_Clostridium_IV_RNT	Inverse variance weighted (fixed effects)	13	-0.00380585	0.00392024	0.331637
slices of bread per week	bread	G_Clostridium_IV_RNT	Simple mode	13	-0.0215859	0.0144314	0.160545
slices of bread per week	bread	G_Clostridium_IV_RNT	Weighted mode	13	-0.018989	0.00985263	0.0779455
slices of bread per week	bread	G_Clostridium_IV_RNT	Weighted mode (NOME)	13	-0.0195084	0.00927399	0.0571821
slices of bread per week	bread	G_Clostridium_IV_RNT	Simple mode (NOME)	13	-0.0215859	0.0150248	0.176364
slices of bread per week	bread	G_Clostridium_IV_RNT	Robust adjusted profile score (RAPS)	13	-0.00980031	0.00622346	0.115317
slices of bread per week	bread	G_Clostridium_IV_RNT	Sign concordance test	13	-0.0769231	NA	1
slices of bread per week	bread	G_Clostridium_IV_RNT	Unweighted regression	13	-0.0117086	0.587867	0.98411
slices of bread per week	bread	G_Clostridium_sensu_stricto_RNT	Maximum likelihood	25	-0.00116978	0.00233245	0.616003
slices of bread per week	bread	G_Clostridium_sensu_stricto_RNT	MR Egger	25	-0.00582796	0.00484504	0.241264
slices of bread per week	bread	G_Clostridium_sensu_stricto_RNT	MR Egger (bootstrap)	25	0.00655553	0.00700216	0.165
slices of bread per week	bread	G_Clostridium_sensu_stricto_RNT	Simple median	25	-0.00189374	0.00357229	0.596029
slices of bread per week	bread	G_Clostridium_sensu_stricto_RNT	Weighted median	25	-0.00216373	0.0034247	0.527517
slices of bread per week	bread	G_Clostridium_sensu_stricto_RNT	Penalised weighted median	25	-0.00204001	0.00335853	0.543578
slices of bread per week	bread	G_Clostridium_sensu_stricto_RNT	Inverse variance weighted	25	-0.00112328	0.0027329	0.681056
slices of bread per week	bread	G_Clostridium_sensu_stricto_RNT	IVW radial	25	-0.00112271	0.00273304	0.681224
slices of bread per week	bread	G_Clostridium_sensu_stricto_RNT	Inverse variance weighted (multiplicative random effects)	25	-0.00112328	0.0027329	0.681056
slices of bread per week	bread	G_Clostridium_sensu_stricto_RNT	Inverse variance weighted (fixed effects)	25	-0.00112328	0.00226425	0.619827
slices of bread per week	bread	G_Clostridium_sensu_stricto_RNT	Simple mode	25	0.0108656	0.00688589	0.127668
slices of bread per week	bread	G_Clostridium_sensu_stricto_RNT	Weighted mode	25	-0.00548136	0.00596589	0.367351
slices of bread per week	bread	G_Clostridium_sensu_stricto_RNT	Weighted mode (NOME)	25	-0.00567368	0.00612988	0.36388
slices of bread per week	bread	G_Clostridium_sensu_stricto_RNT	Simple mode (NOME)	25	0.0108656	0.00771793	0.172001
slices of bread per week	bread	G_Clostridium_sensu_stricto_RNT	Robust adjusted profile score (RAPS)	25	-0.00210745	0.00282974	0.456423
slices of bread per week	bread	G_Clostridium_sensu_stricto_RNT	Sign concordance test	25	-0.04	NA	1
slices of bread per week	bread	G_Clostridium_sensu_stricto_RNT	Unweighted regression	25	-0.00341398	0.344403	0.992091
slices of bread per week	bread	G_Clostridium_XlVa_RNT	Maximum likelihood	13	-0.00152213	0.00413506	0.712795
slices of bread per week	bread	G_Clostridium_XlVa_RNT	MR Egger	13	0.0233582	0.0154199	0.158014
slices of bread per week	bread	G_Clostridium_XlVa_RNT	MR Egger (bootstrap)	13	-0.00625964	0.0100635	0.257
slices of bread per week	bread	G_Clostridium_XlVa_RNT	Simple median	13	-0.00440688	0.00559338	0.43077
slices of bread per week	bread	G_Clostridium_XlVa_RNT	Weighted median	13	-0.00363168	0.00558045	0.515184
slices of bread per week	bread	G_Clostridium_XlVa_RNT	Penalised weighted median	13	-0.00420312	0.00565132	0.457033
slices of bread per week	bread	G_Clostridium_XlVa_RNT	Inverse variance weighted	13	-0.00140035	0.00521701	0.788376
slices of bread per week	bread	G_Clostridium_XlVa_RNT	IVW radial	13	-0.00140087	0.00521694	0.788297
slices of bread per week	bread	G_Clostridium_XlVa_RNT	Inverse variance weighted (multiplicative random effects)	13	-0.00140035	0.00521701	0.788376
slices of bread per week	bread	G_Clostridium_XlVa_RNT	Inverse variance weighted (fixed effects)	13	-0.00140035	0.00396791	0.724149
slices of bread per week	bread	G_Clostridium_XlVa_RNT	Simple mode	13	-0.00762085	0.0087093	0.398736
slices of bread per week	bread	G_Clostridium_XlVa_RNT	Weighted mode	13	-0.00548303	0.00851191	0.531592
slices of bread per week	bread	G_Clostridium_XlVa_RNT	Weighted mode (NOME)	13	-0.0059581	0.00825541	0.484292
slices of bread per week	bread	G_Clostridium_XlVa_RNT	Simple mode (NOME)	13	-0.00762085	0.00813267	0.367201
slices of bread per week	bread	G_Clostridium_XlVa_RNT	Robust adjusted profile score (RAPS)	13	-0.000712728	0.00840671	0.932436
slices of bread per week	bread	G_Clostridium_XlVa_RNT	Sign concordance test	13	-0.384615	NA	0.266846
slices of bread per week	bread	G_Clostridium_XlVa_RNT	Unweighted regression	13	0.0057332	1.03	0.995559
slices of bread per week	bread	G_Clostridium_XVIII_RNT	Maximum likelihood	19	-0.00133884	0.00331788	0.686564
slices of bread per week	bread	G_Clostridium_XVIII_RNT	MR Egger	19	0.00271737	0.00685178	0.696602
slices of bread per week	bread	G_Clostridium_XVIII_RNT	MR Egger (bootstrap)	19	-0.00221989	0.010082	0.409
slices of bread per week	bread	G_Clostridium_XVIII_RNT	Simple median	19	-0.0035604	0.0049442	0.471453
slices of bread per week	bread	G_Clostridium_XVIII_RNT	Weighted median	19	-0.0026286	0.00428929	0.53999
slices of bread per week	bread	G_Clostridium_XVIII_RNT	Penalised weighted median	19	-0.0026286	0.00455556	0.563934
slices of bread per week	bread	G_Clostridium_XVIII_RNT	Inverse variance weighted	19	-0.00128882	0.00324524	0.691263
slices of bread per week	bread	G_Clostridium_XVIII_RNT	IVW radial	19	-0.00128916	0.00299634	0.667018
slices of bread per week	bread	G_Clostridium_XVIII_RNT	Inverse variance weighted (multiplicative random effects)	19	-0.00128882	0.00299639	0.667106
slices of bread per week	bread	G_Clostridium_XVIII_RNT	Inverse variance weighted (fixed effects)	19	-0.00128882	0.00324524	0.691263
slices of bread per week	bread	G_Clostridium_XVIII_RNT	Simple mode	19	-0.00912609	0.00791526	0.264003
slices of bread per week	bread	G_Clostridium_XVIII_RNT	Weighted mode	19	-0.00795007	0.00899698	0.388542
slices of bread per week	bread	G_Clostridium_XVIII_RNT	Weighted mode (NOME)	19	-0.00845408	0.0090189	0.360974
slices of bread per week	bread	G_Clostridium_XVIII_RNT	Simple mode (NOME)	19	-0.00912609	0.00838909	0.291013
slices of bread per week	bread	G_Clostridium_XVIII_RNT	Robust adjusted profile score (RAPS)	19	-0.00237934	0.00350311	0.497007
slices of bread per week	bread	G_Clostridium_XVIII_RNT	Sign concordance test	19	-0.157895	NA	0.647606
slices of bread per week	bread	G_Clostridium_XVIII_RNT	Unweighted regression	19	0.00061744	0.568017	0.999133
slices of bread per week	bread	G_Collinsella_RNT	Maximum likelihood	22	0.00200163	0.00282329	0.478343
slices of bread per week	bread	G_Collinsella_RNT	MR Egger	22	0.00533438	0.00579314	0.368124
slices of bread per week	bread	G_Collinsella_RNT	MR Egger (bootstrap)	22	-0.00966531	0.0092249	0.142
slices of bread per week	bread	G_Collinsella_RNT	Simple median	22	0.00153158	0.00400648	0.702256
slices of bread per week	bread	G_Collinsella_RNT	Weighted median	22	0.00133639	0.00389843	0.731748
slices of bread per week	bread	G_Collinsella_RNT	Penalised weighted median	22	0.00133639	0.00393148	0.733916
slices of bread per week	bread	G_Collinsella_RNT	Inverse variance weighted	22	0.00200336	0.00291674	0.492177
slices of bread per week	bread	G_Collinsella_RNT	IVW radial	22	0.00200502	0.00291729	0.491902
slices of bread per week	bread	G_Collinsella_RNT	Inverse variance weighted (multiplicative random effects)	22	0.00200336	0.00291674	0.492177
slices of bread per week	bread	G_Collinsella_RNT	Inverse variance weighted (fixed effects)	22	0.00200336	0.00275199	0.466633
slices of bread per week	bread	G_Collinsella_RNT	Simple mode	22	0.00297079	0.00747023	0.694877
slices of bread per week	bread	G_Collinsella_RNT	Weighted mode	22	0.000161618	0.00573286	0.977776
slices of bread per week	bread	G_Collinsella_RNT	Weighted mode (NOME)	22	0.000161618	0.00618824	0.979411
slices of bread per week	bread	G_Collinsella_RNT	Simple mode (NOME)	22	0.00297079	0.00739647	0.692
slices of bread per week	bread	G_Collinsella_RNT	Robust adjusted profile score (RAPS)	22	0.00197978	0.00301365	0.511221
slices of bread per week	bread	G_Collinsella_RNT	Sign concordance test	22	0.272727	NA	0.286279
slices of bread per week	bread	G_Collinsella_RNT	Unweighted regression	22	0.0027251	0.442275	0.995084
slices of bread per week	bread	G_Coprobacter_RNT	Maximum likelihood	15	0.000352046	0.00314945	0.910998
slices of bread per week	bread	G_Coprobacter_RNT	MR Egger	15	0.00667604	0.00917499	0.479738
slices of bread per week	bread	G_Coprobacter_RNT	MR Egger (bootstrap)	15	-0.010323	0.0108529	0.167
slices of bread per week	bread	G_Coprobacter_RNT	Simple median	15	-0.00171305	0.00462586	0.711144
slices of bread per week	bread	G_Coprobacter_RNT	Weighted median	15	-0.00241312	0.00417436	0.563209
slices of bread per week	bread	G_Coprobacter_RNT	Penalised weighted median	15	-0.00324466	0.00456661	0.477382
slices of bread per week	bread	G_Coprobacter_RNT	Inverse variance weighted	15	0.000333318	0.00386084	0.931202
slices of bread per week	bread	G_Coprobacter_RNT	IVW radial	15	0.000333311	0.00386084	0.931203
slices of bread per week	bread	G_Coprobacter_RNT	Inverse variance weighted (multiplicative random effects)	15	0.000333318	0.00386084	0.931202
slices of bread per week	bread	G_Coprobacter_RNT	Inverse variance weighted (fixed effects)	15	0.000333318	0.00302936	0.912386
slices of bread per week	bread	G_Coprobacter_RNT	Simple mode	15	-0.00318288	0.00794091	0.694603
slices of bread per week	bread	G_Coprobacter_RNT	Weighted mode	15	-0.00396674	0.00748183	0.604293
slices of bread per week	bread	G_Coprobacter_RNT	Weighted mode (NOME)	15	-0.00412351	0.00741505	0.586921
slices of bread per week	bread	G_Coprobacter_RNT	Simple mode (NOME)	15	-0.00318288	0.00811202	0.700697
slices of bread per week	bread	G_Coprobacter_RNT	Robust adjusted profile score (RAPS)	15	0.0010776	0.00547552	0.843982
slices of bread per week	bread	G_Coprobacter_RNT	Sign concordance test	15	-0.0666667	NA	1
slices of bread per week	bread	G_Coprobacter_RNT	Unweighted regression	15	0.00255865	0.53637	0.996194
slices of bread per week	bread	G_Coprococcus_RNT	Maximum likelihood	11	9.03586e-05	0.00426947	0.983115
slices of bread per week	bread	G_Coprococcus_RNT	MR Egger	11	0.00201167	0.00895694	0.827312
slices of bread per week	bread	G_Coprococcus_RNT	MR Egger (bootstrap)	11	-0.000286165	0.0137523	0.484
slices of bread per week	bread	G_Coprococcus_RNT	Simple median	11	-0.000718246	0.00599275	0.9046
slices of bread per week	bread	G_Coprococcus_RNT	Weighted median	11	0.000873126	0.00573061	0.878902
slices of bread per week	bread	G_Coprococcus_RNT	Penalised weighted median	11	0.000873126	0.00572597	0.878804
slices of bread per week	bread	G_Coprococcus_RNT	Inverse variance weighted	11	8.71e-05	0.00418648	0.983401
slices of bread per week	bread	G_Coprococcus_RNT	IVW radial	11	8.70994e-05	0.00417287	0.983347
slices of bread per week	bread	G_Coprococcus_RNT	Inverse variance weighted (multiplicative random effects)	11	8.71e-05	0.00417287	0.983347
slices of bread per week	bread	G_Coprococcus_RNT	Inverse variance weighted (fixed effects)	11	8.71e-05	0.00418648	0.983401
slices of bread per week	bread	G_Coprococcus_RNT	Simple mode	11	-0.00296805	0.0105447	0.784086
slices of bread per week	bread	G_Coprococcus_RNT	Weighted mode	11	-0.0006281	0.0092491	0.947197
slices of bread per week	bread	G_Coprococcus_RNT	Weighted mode (NOME)	11	-0.0006281	0.00914434	0.946593
slices of bread per week	bread	G_Coprococcus_RNT	Simple mode (NOME)	11	-0.00296805	0.0100716	0.774254
slices of bread per week	bread	G_Coprococcus_RNT	Robust adjusted profile score (RAPS)	11	0.000293983	0.00453087	0.948266
slices of bread per week	bread	G_Coprococcus_RNT	Sign concordance test	11	-0.0909091	NA	1
slices of bread per week	bread	G_Coprococcus_RNT	Unweighted regression	11	0.00138791	0.744048	0.998512
slices of bread per week	bread	G_Desulfovibrio_RNT	Maximum likelihood	22	-0.00201893	0.000950246	0.0336164
slices of bread per week	bread	G_Desulfovibrio_RNT	MR Egger	22	-0.0012471	0.00112552	0.281001
slices of bread per week	bread	G_Desulfovibrio_RNT	MR Egger (bootstrap)	22	-0.000315228	0.00280711	0.46
slices of bread per week	bread	G_Desulfovibrio_RNT	Simple median	22	-0.00319301	0.00178142	0.0730698
slices of bread per week	bread	G_Desulfovibrio_RNT	Weighted median	22	-0.000791214	0.00127401	0.534571
slices of bread per week	bread	G_Desulfovibrio_RNT	Penalised weighted median	22	-0.000791214	0.0013021	0.543422
slices of bread per week	bread	G_Desulfovibrio_RNT	Inverse variance weighted	22	-0.00202229	0.000921945	0.0282713
slices of bread per week	bread	G_Desulfovibrio_RNT	IVW radial	22	-0.00204197	0.000761499	0.00732913
slices of bread per week	bread	G_Desulfovibrio_RNT	Inverse variance weighted (multiplicative random effects)	22	-0.00202229	0.000757393	0.00758371
slices of bread per week	bread	G_Desulfovibrio_RNT	Inverse variance weighted (fixed effects)	22	-0.00202229	0.000921945	0.0282713
slices of bread per week	bread	G_Desulfovibrio_RNT	Simple mode	22	-0.00207978	0.00264097	0.439784
slices of bread per week	bread	G_Desulfovibrio_RNT	Weighted mode	22	-0.000773048	0.00127342	0.550315
slices of bread per week	bread	G_Desulfovibrio_RNT	Weighted mode (NOME)	22	-0.000773048	0.00130942	0.561241
slices of bread per week	bread	G_Desulfovibrio_RNT	Simple mode (NOME)	22	-0.00207978	0.00263014	0.437929
slices of bread per week	bread	G_Desulfovibrio_RNT	Robust adjusted profile score (RAPS)	22	-0.00209543	0.00100213	0.0365301
slices of bread per week	bread	G_Desulfovibrio_RNT	Sign concordance test	22	-0.545455	NA	0.0169005
slices of bread per week	bread	G_Desulfovibrio_RNT	Unweighted regression	22	-0.00167137	0.107268	0.987569
slices of bread per week	bread	G_Dialister_RNT	Maximum likelihood	19	-0.00409286	0.00220274	0.0631582
slices of bread per week	bread	G_Dialister_RNT	MR Egger	19	-0.00246056	0.00408651	0.555042
slices of bread per week	bread	G_Dialister_RNT	MR Egger (bootstrap)	19	-0.00491563	0.00830761	0.283
slices of bread per week	bread	G_Dialister_RNT	Simple median	19	-0.00488977	0.00310631	0.115455
slices of bread per week	bread	G_Dialister_RNT	Weighted median	19	-0.00291264	0.00301877	0.334622
slices of bread per week	bread	G_Dialister_RNT	Penalised weighted median	19	-0.00291264	0.00305597	0.340539
slices of bread per week	bread	G_Dialister_RNT	Inverse variance weighted	19	-0.00403444	0.00215507	0.0611967
slices of bread per week	bread	G_Dialister_RNT	IVW radial	19	-0.00403825	0.00188865	0.032503
slices of bread per week	bread	G_Dialister_RNT	Inverse variance weighted (multiplicative random effects)	19	-0.00403444	0.00188683	0.0324992
slices of bread per week	bread	G_Dialister_RNT	Inverse variance weighted (fixed effects)	19	-0.00403444	0.00215507	0.0611967
slices of bread per week	bread	G_Dialister_RNT	Simple mode	19	0.000787627	0.00546556	0.887017
slices of bread per week	bread	G_Dialister_RNT	Weighted mode	19	0.000787627	0.00487234	0.87338
slices of bread per week	bread	G_Dialister_RNT	Weighted mode (NOME)	19	0.000671612	0.0050418	0.895506
slices of bread per week	bread	G_Dialister_RNT	Simple mode (NOME)	19	0.000787627	0.00532078	0.883966
slices of bread per week	bread	G_Dialister_RNT	Robust adjusted profile score (RAPS)	19	-0.00401146	0.0023518	0.0880641
slices of bread per week	bread	G_Dialister_RNT	Sign concordance test	19	-0.0526316	NA	1
slices of bread per week	bread	G_Dialister_RNT	Unweighted regression	19	-0.00363765	0.330595	0.991221
slices of bread per week	bread	G_Dorea_RNT	Maximum likelihood	27	-0.00507205	0.00291365	0.0817211
slices of bread per week	bread	G_Dorea_RNT	MR Egger	27	-0.00961394	0.00586307	0.113583
slices of bread per week	bread	G_Dorea_RNT	MR Egger (bootstrap)	27	0.00320782	0.00970289	0.353
slices of bread per week	bread	G_Dorea_RNT	Simple median	27	-0.00672746	0.00414209	0.104339
slices of bread per week	bread	G_Dorea_RNT	Weighted median	27	-0.00540524	0.00403907	0.180819
slices of bread per week	bread	G_Dorea_RNT	Penalised weighted median	27	-0.00570108	0.00419991	0.174644
slices of bread per week	bread	G_Dorea_RNT	Inverse variance weighted	27	-0.00502358	0.00286862	0.0799087
slices of bread per week	bread	G_Dorea_RNT	IVW radial	27	-0.00502355	0.00286892	0.0799422
slices of bread per week	bread	G_Dorea_RNT	Inverse variance weighted (multiplicative random effects)	27	-0.00502358	0.00286862	0.0799087
slices of bread per week	bread	G_Dorea_RNT	Inverse variance weighted (fixed effects)	27	-0.00502358	0.0028442	0.077353
slices of bread per week	bread	G_Dorea_RNT	Simple mode	27	-0.00658143	0.00828224	0.434015
slices of bread per week	bread	G_Dorea_RNT	Weighted mode	27	-0.00620281	0.00782047	0.434869
slices of bread per week	bread	G_Dorea_RNT	Weighted mode (NOME)	27	-0.00620281	0.0082527	0.459036
slices of bread per week	bread	G_Dorea_RNT	Simple mode (NOME)	27	-0.00658143	0.00818909	0.428867
slices of bread per week	bread	G_Dorea_RNT	Robust adjusted profile score (RAPS)	27	-0.00548492	0.0030978	0.07663
slices of bread per week	bread	G_Dorea_RNT	Sign concordance test	27	-0.407407	NA	0.052239
slices of bread per week	bread	G_Dorea_RNT	Unweighted regression	27	-0.00639407	0.444288	0.988517
slices of bread per week	bread	G_Eisenbergiella_RNT	Maximum likelihood	54	-0.000126119	0.000331555	0.70366
slices of bread per week	bread	G_Eisenbergiella_RNT	MR Egger	54	0.000306795	0.000460698	0.508397
slices of bread per week	bread	G_Eisenbergiella_RNT	MR Egger (bootstrap)	54	0.000335543	0.000684888	0.299
slices of bread per week	bread	G_Eisenbergiella_RNT	Simple median	54	-0.000718408	0.000619249	0.245996
slices of bread per week	bread	G_Eisenbergiella_RNT	Weighted median	54	0.000595284	0.000517294	0.249829
slices of bread per week	bread	G_Eisenbergiella_RNT	Penalised weighted median	54	0.00064868	0.000504829	0.198809
slices of bread per week	bread	G_Eisenbergiella_RNT	Inverse variance weighted	54	-0.000119967	0.00033843	0.722978
slices of bread per week	bread	G_Eisenbergiella_RNT	IVW radial	54	-0.000120032	0.00033845	0.72285
slices of bread per week	bread	G_Eisenbergiella_RNT	Inverse variance weighted (multiplicative random effects)	54	-0.000119967	0.00033843	0.722978
slices of bread per week	bread	G_Eisenbergiella_RNT	Inverse variance weighted (fixed effects)	54	-0.000119967	0.000323817	0.711026
slices of bread per week	bread	G_Eisenbergiella_RNT	Simple mode	54	-0.000213626	0.00105346	0.840079
slices of bread per week	bread	G_Eisenbergiella_RNT	Weighted mode	54	0.00060757	0.000576197	0.296461
slices of bread per week	bread	G_Eisenbergiella_RNT	Weighted mode (NOME)	54	0.00060757	0.00053754	0.263448
slices of bread per week	bread	G_Eisenbergiella_RNT	Simple mode (NOME)	54	-0.000213626	0.00102882	0.836304
slices of bread per week	bread	G_Eisenbergiella_RNT	Robust adjusted profile score (RAPS)	54	-0.000127105	0.000448233	0.776741
slices of bread per week	bread	G_Eisenbergiella_RNT	Sign concordance test	54	-0.111111	NA	0.496617
slices of bread per week	bread	G_Eisenbergiella_RNT	Unweighted regression	54	-8.22829e-05	0.0353141	0.998141
slices of bread per week	bread	G_Escherichia_Shigella_RNT	Maximum likelihood	12	0.00124591	0.00273342	0.64853
slices of bread per week	bread	G_Escherichia_Shigella_RNT	MR Egger	12	-0.00148802	0.00475986	0.760992
slices of bread per week	bread	G_Escherichia_Shigella_RNT	MR Egger (bootstrap)	12	0.00793104	0.0105775	0.228
slices of bread per week	bread	G_Escherichia_Shigella_RNT	Simple median	12	-0.000900273	0.00366425	0.805922
slices of bread per week	bread	G_Escherichia_Shigella_RNT	Weighted median	12	-0.00028988	0.00354741	0.934872
slices of bread per week	bread	G_Escherichia_Shigella_RNT	Penalised weighted median	12	-0.00028988	0.00361169	0.936029
slices of bread per week	bread	G_Escherichia_Shigella_RNT	Inverse variance weighted	12	0.00124487	0.00269803	0.64451
slices of bread per week	bread	G_Escherichia_Shigella_RNT	IVW radial	12	0.00124503	0.00230037	0.588348
slices of bread per week	bread	G_Escherichia_Shigella_RNT	Inverse variance weighted (multiplicative random effects)	12	0.00124487	0.00229995	0.588327
slices of bread per week	bread	G_Escherichia_Shigella_RNT	Inverse variance weighted (fixed effects)	12	0.00124487	0.00269803	0.64451
slices of bread per week	bread	G_Escherichia_Shigella_RNT	Simple mode	12	-0.0023589	0.00557303	0.680255
slices of bread per week	bread	G_Escherichia_Shigella_RNT	Weighted mode	12	-0.00109353	0.00450723	0.812767
slices of bread per week	bread	G_Escherichia_Shigella_RNT	Weighted mode (NOME)	12	-0.00109353	0.00463916	0.817984
slices of bread per week	bread	G_Escherichia_Shigella_RNT	Simple mode (NOME)	12	-0.0023589	0.00605954	0.704495
slices of bread per week	bread	G_Escherichia_Shigella_RNT	Robust adjusted profile score (RAPS)	12	0.00127649	0.00293366	0.663476
slices of bread per week	bread	G_Escherichia_Shigella_RNT	Sign concordance test	12	-0.333333	NA	0.387695
slices of bread per week	bread	G_Escherichia_Shigella_RNT	Unweighted regression	12	0.000903558	0.40425	0.998217
slices of bread per week	bread	G_Faecalibacterium_RNT	Maximum likelihood	14	0.00173847	0.00376561	0.644318
slices of bread per week	bread	G_Faecalibacterium_RNT	MR Egger	14	-0.00073336	0.00788871	0.927467
slices of bread per week	bread	G_Faecalibacterium_RNT	MR Egger (bootstrap)	14	0.00189214	0.0124878	0.445
slices of bread per week	bread	G_Faecalibacterium_RNT	Simple median	14	-0.000593087	0.00483549	0.902382
slices of bread per week	bread	G_Faecalibacterium_RNT	Weighted median	14	-0.000625411	0.00482817	0.896935
slices of bread per week	bread	G_Faecalibacterium_RNT	Penalised weighted median	14	-0.000625411	0.00471209	0.894411
slices of bread per week	bread	G_Faecalibacterium_RNT	Inverse variance weighted	14	0.00169932	0.00371681	0.647528
slices of bread per week	bread	G_Faecalibacterium_RNT	IVW radial	14	0.00169965	0.00283956	0.549466
slices of bread per week	bread	G_Faecalibacterium_RNT	Inverse variance weighted (multiplicative random effects)	14	0.00169932	0.00283944	0.549527
slices of bread per week	bread	G_Faecalibacterium_RNT	Inverse variance weighted (fixed effects)	14	0.00169932	0.00371681	0.647528
slices of bread per week	bread	G_Faecalibacterium_RNT	Simple mode	14	-0.00196091	0.00779799	0.805387
slices of bread per week	bread	G_Faecalibacterium_RNT	Weighted mode	14	-0.00159249	0.00722563	0.828987
slices of bread per week	bread	G_Faecalibacterium_RNT	Weighted mode (NOME)	14	-0.00159249	0.00733766	0.831554
slices of bread per week	bread	G_Faecalibacterium_RNT	Simple mode (NOME)	14	-0.00196091	0.00773367	0.803805
slices of bread per week	bread	G_Faecalibacterium_RNT	Robust adjusted profile score (RAPS)	14	0.0012371	0.00405128	0.760091
slices of bread per week	bread	G_Faecalibacterium_RNT	Sign concordance test	14	0	NA	1
slices of bread per week	bread	G_Faecalibacterium_RNT	Unweighted regression	14	0.00167354	0.598992	0.997771
slices of bread per week	bread	G_Faecalitalea_RNT	Maximum likelihood	44	-0.000279849	0.000402468	0.486847
slices of bread per week	bread	G_Faecalitalea_RNT	MR Egger	44	-0.000336785	0.000484767	0.491047
slices of bread per week	bread	G_Faecalitalea_RNT	MR Egger (bootstrap)	44	-0.000613822	0.00112266	0.282
slices of bread per week	bread	G_Faecalitalea_RNT	Simple median	44	-0.000250672	0.000746704	0.737093
slices of bread per week	bread	G_Faecalitalea_RNT	Weighted median	44	-0.000995117	0.000619919	0.108442
slices of bread per week	bread	G_Faecalitalea_RNT	Penalised weighted median	44	-0.00117939	0.00062831	0.0605076
slices of bread per week	bread	G_Faecalitalea_RNT	Inverse variance weighted	44	-0.000275223	0.000395895	0.486935
slices of bread per week	bread	G_Faecalitalea_RNT	IVW radial	44	-0.000275041	0.00037867	0.467634
slices of bread per week	bread	G_Faecalitalea_RNT	Inverse variance weighted (multiplicative random effects)	44	-0.000275223	0.000378608	0.467267
slices of bread per week	bread	G_Faecalitalea_RNT	Inverse variance weighted (fixed effects)	44	-0.000275223	0.000395895	0.486935
slices of bread per week	bread	G_Faecalitalea_RNT	Simple mode	44	-0.00126136	0.00118589	0.293428
slices of bread per week	bread	G_Faecalitalea_RNT	Weighted mode	44	-0.00109492	0.00063598	0.0923259
slices of bread per week	bread	G_Faecalitalea_RNT	Weighted mode (NOME)	44	-0.0011504	0.000670872	0.0935856
slices of bread per week	bread	G_Faecalitalea_RNT	Simple mode (NOME)	44	-0.00126136	0.00117817	0.290321
slices of bread per week	bread	G_Faecalitalea_RNT	Robust adjusted profile score (RAPS)	44	-0.000355931	0.000525056	0.497841
slices of bread per week	bread	G_Faecalitalea_RNT	Sign concordance test	44	-0.0454545	NA	0.880396
slices of bread per week	bread	G_Faecalitalea_RNT	Unweighted regression	44	-0.000365586	0.0409361	0.992874
slices of bread per week	bread	G_Fusicatenibacter_RNT	Maximum likelihood	8	-0.00693588	0.00477517	0.146366
slices of bread per week	bread	G_Fusicatenibacter_RNT	MR Egger	8	-0.00888917	0.0124182	0.500999
slices of bread per week	bread	G_Fusicatenibacter_RNT	MR Egger (bootstrap)	8	0.00406624	0.0168044	0.421
slices of bread per week	bread	G_Fusicatenibacter_RNT	Simple median	8	-0.0103386	0.00594214	0.0818816
slices of bread per week	bread	G_Fusicatenibacter_RNT	Weighted median	8	-0.00730773	0.00602275	0.224995
slices of bread per week	bread	G_Fusicatenibacter_RNT	Penalised weighted median	8	-0.00730773	0.00565225	0.19605
slices of bread per week	bread	G_Fusicatenibacter_RNT	Inverse variance weighted	8	-0.00692436	0.00472289	0.142614
slices of bread per week	bread	G_Fusicatenibacter_RNT	IVW radial	8	-0.00692818	0.00246496	0.00494398
slices of bread per week	bread	G_Fusicatenibacter_RNT	Inverse variance weighted (multiplicative random effects)	8	-0.00692436	0.00246455	0.00496058
slices of bread per week	bread	G_Fusicatenibacter_RNT	Inverse variance weighted (fixed effects)	8	-0.00692436	0.00472289	0.142614
slices of bread per week	bread	G_Fusicatenibacter_RNT	Simple mode	8	-0.0131834	0.00907594	0.189651
slices of bread per week	bread	G_Fusicatenibacter_RNT	Weighted mode	8	-0.0131097	0.00894289	0.186092
slices of bread per week	bread	G_Fusicatenibacter_RNT	Weighted mode (NOME)	8	-0.0131834	0.00864882	0.171258
slices of bread per week	bread	G_Fusicatenibacter_RNT	Simple mode (NOME)	8	-0.0131834	0.00872293	0.174453
slices of bread per week	bread	G_Fusicatenibacter_RNT	Robust adjusted profile score (RAPS)	8	-0.00699489	0.00516603	0.175732
slices of bread per week	bread	G_Fusicatenibacter_RNT	Sign concordance test	8	-0.75	NA	0.0703125
slices of bread per week	bread	G_Fusicatenibacter_RNT	Unweighted regression	8	-0.00639984	0.952689	0.99464
slices of bread per week	bread	G_Gemmiger_RNT	Maximum likelihood	14	0.000261357	0.00369982	0.943684
slices of bread per week	bread	G_Gemmiger_RNT	MR Egger	14	0.00489067	0.00797493	0.551154
slices of bread per week	bread	G_Gemmiger_RNT	MR Egger (bootstrap)	14	-0.00314678	0.0109971	0.386
slices of bread per week	bread	G_Gemmiger_RNT	Simple median	14	-0.00162817	0.0047642	0.732538
slices of bread per week	bread	G_Gemmiger_RNT	Weighted median	14	0.000530043	0.00468495	0.909922
slices of bread per week	bread	G_Gemmiger_RNT	Penalised weighted median	14	0.000530043	0.00481672	0.912376
slices of bread per week	bread	G_Gemmiger_RNT	Inverse variance weighted	14	0.000255549	0.0036515	0.944206
slices of bread per week	bread	G_Gemmiger_RNT	IVW radial	14	0.000255536	0.00288149	0.929335
slices of bread per week	bread	G_Gemmiger_RNT	Inverse variance weighted (multiplicative random effects)	14	0.000255549	0.00288149	0.929331
slices of bread per week	bread	G_Gemmiger_RNT	Inverse variance weighted (fixed effects)	14	0.000255549	0.0036515	0.944206
slices of bread per week	bread	G_Gemmiger_RNT	Simple mode	14	-0.00220822	0.00812784	0.79013
slices of bread per week	bread	G_Gemmiger_RNT	Weighted mode	14	0.00752565	0.00807221	0.368178
slices of bread per week	bread	G_Gemmiger_RNT	Weighted mode (NOME)	14	0.00780376	0.00821287	0.359349
slices of bread per week	bread	G_Gemmiger_RNT	Simple mode (NOME)	14	-0.00220822	0.0082981	0.794327
slices of bread per week	bread	G_Gemmiger_RNT	Robust adjusted profile score (RAPS)	14	0.00076993	0.00396636	0.846086
slices of bread per week	bread	G_Gemmiger_RNT	Sign concordance test	14	-0.142857	NA	0.790527
slices of bread per week	bread	G_Gemmiger_RNT	Unweighted regression	14	0.000543346	0.668041	0.999351
slices of bread per week	bread	G_Hespellia_RNT	Maximum likelihood	15	0.0021186	0.00345418	0.53965
slices of bread per week	bread	G_Hespellia_RNT	MR Egger	15	0.00536649	0.0102153	0.608191
slices of bread per week	bread	G_Hespellia_RNT	MR Egger (bootstrap)	15	0.00138164	0.0103972	0.45
slices of bread per week	bread	G_Hespellia_RNT	Simple median	15	0.00394106	0.00504164	0.43439
slices of bread per week	bread	G_Hespellia_RNT	Weighted median	15	0.00574605	0.00475016	0.226412
slices of bread per week	bread	G_Hespellia_RNT	Penalised weighted median	15	0.00692438	0.00483226	0.151872
slices of bread per week	bread	G_Hespellia_RNT	Inverse variance weighted	15	0.00196769	0.00445951	0.659044
slices of bread per week	bread	G_Hespellia_RNT	IVW radial	15	0.00196781	0.00445962	0.659031
slices of bread per week	bread	G_Hespellia_RNT	Inverse variance weighted (multiplicative random effects)	15	0.00196769	0.00445951	0.659044
slices of bread per week	bread	G_Hespellia_RNT	Inverse variance weighted (fixed effects)	15	0.00196769	0.00331133	0.552358
slices of bread per week	bread	G_Hespellia_RNT	Simple mode	15	0.00782539	0.00832942	0.363408
slices of bread per week	bread	G_Hespellia_RNT	Weighted mode	15	0.00803443	0.00798126	0.33118
slices of bread per week	bread	G_Hespellia_RNT	Weighted mode (NOME)	15	0.00824348	0.00859921	0.354008
slices of bread per week	bread	G_Hespellia_RNT	Simple mode (NOME)	15	0.00782539	0.00797634	0.343206
slices of bread per week	bread	G_Hespellia_RNT	Robust adjusted profile score (RAPS)	15	0.00272731	0.00531159	0.607626
slices of bread per week	bread	G_Hespellia_RNT	Sign concordance test	15	0.2	NA	0.607239
slices of bread per week	bread	G_Hespellia_RNT	Unweighted regression	15	0.000574533	0.541072	0.999153
slices of bread per week	bread	G_Holdemanella_RNT	Maximum likelihood	19	0.00134918	0.00167966	0.421833
slices of bread per week	bread	G_Holdemanella_RNT	MR Egger	19	0.000342436	0.00351014	0.923426
slices of bread per week	bread	G_Holdemanella_RNT	MR Egger (bootstrap)	19	0.00412071	0.00652395	0.266
slices of bread per week	bread	G_Holdemanella_RNT	Simple median	19	0.00151639	0.00240823	0.528911
slices of bread per week	bread	G_Holdemanella_RNT	Weighted median	19	0.00235833	0.00233134	0.31174
slices of bread per week	bread	G_Holdemanella_RNT	Penalised weighted median	19	0.00251762	0.00232534	0.278946
slices of bread per week	bread	G_Holdemanella_RNT	Inverse variance weighted	19	0.00128183	0.00217268	0.555206
slices of bread per week	bread	G_Holdemanella_RNT	IVW radial	19	0.00128049	0.00217394	0.55585
slices of bread per week	bread	G_Holdemanella_RNT	Inverse variance weighted (multiplicative random effects)	19	0.00128183	0.00217268	0.555206
slices of bread per week	bread	G_Holdemanella_RNT	Inverse variance weighted (fixed effects)	19	0.00128183	0.00164182	0.434957
slices of bread per week	bread	G_Holdemanella_RNT	Simple mode	19	0.00180877	0.00345539	0.607038
slices of bread per week	bread	G_Holdemanella_RNT	Weighted mode	19	0.00194809	0.00279805	0.495177
slices of bread per week	bread	G_Holdemanella_RNT	Weighted mode (NOME)	19	0.00208741	0.00241364	0.398508
slices of bread per week	bread	G_Holdemanella_RNT	Simple mode (NOME)	19	0.00180877	0.00342294	0.603659
slices of bread per week	bread	G_Holdemanella_RNT	Robust adjusted profile score (RAPS)	19	0.00176126	0.00175967	0.316875
slices of bread per week	bread	G_Holdemanella_RNT	Sign concordance test	19	0.157895	NA	0.647606
slices of bread per week	bread	G_Holdemanella_RNT	Unweighted regression	19	0.000412459	0.226169	0.998545
slices of bread per week	bread	G_Intestinibacter_RNT	Maximum likelihood	16	-0.00105945	0.00291594	0.716359
slices of bread per week	bread	G_Intestinibacter_RNT	MR Egger	16	0.00240388	0.0059091	0.690299
slices of bread per week	bread	G_Intestinibacter_RNT	MR Egger (bootstrap)	16	-0.00283313	0.00857865	0.368
slices of bread per week	bread	G_Intestinibacter_RNT	Simple median	16	-0.00028986	0.00398999	0.942087
slices of bread per week	bread	G_Intestinibacter_RNT	Weighted median	16	0.00150854	0.00409095	0.712314
slices of bread per week	bread	G_Intestinibacter_RNT	Penalised weighted median	16	0.00256979	0.00403771	0.524484
slices of bread per week	bread	G_Intestinibacter_RNT	Inverse variance weighted	16	-0.00101359	0.0033149	0.75978
slices of bread per week	bread	G_Intestinibacter_RNT	IVW radial	16	-0.00101395	0.00331495	0.759702
slices of bread per week	bread	G_Intestinibacter_RNT	Inverse variance weighted (multiplicative random effects)	16	-0.00101359	0.0033149	0.75978
slices of bread per week	bread	G_Intestinibacter_RNT	Inverse variance weighted (fixed effects)	16	-0.00101359	0.00282718	0.719956
slices of bread per week	bread	G_Intestinibacter_RNT	Simple mode	16	0.00497254	0.00654486	0.459171
slices of bread per week	bread	G_Intestinibacter_RNT	Weighted mode	16	0.00447813	0.00656961	0.505854
slices of bread per week	bread	G_Intestinibacter_RNT	Weighted mode (NOME)	16	0.00480774	0.00687192	0.494872
slices of bread per week	bread	G_Intestinibacter_RNT	Simple mode (NOME)	16	0.00497254	0.00685978	0.479679
slices of bread per week	bread	G_Intestinibacter_RNT	Robust adjusted profile score (RAPS)	16	0.000218104	0.00317355	0.945208
slices of bread per week	bread	G_Intestinibacter_RNT	Sign concordance test	16	0	NA	1
slices of bread per week	bread	G_Intestinibacter_RNT	Unweighted regression	16	0.00184016	0.412732	0.996443
slices of bread per week	bread	G_Lactobacillus_RNT	Maximum likelihood	26	0.00045414	0.00153846	0.767849
slices of bread per week	bread	G_Lactobacillus_RNT	MR Egger	26	0.000243814	0.00257711	0.925412
slices of bread per week	bread	G_Lactobacillus_RNT	MR Egger (bootstrap)	26	-0.00114601	0.00544187	0.422
slices of bread per week	bread	G_Lactobacillus_RNT	Simple median	26	0.000550454	0.0020603	0.789337
slices of bread per week	bread	G_Lactobacillus_RNT	Weighted median	26	-3.09497e-05	0.00216856	0.988613
slices of bread per week	bread	G_Lactobacillus_RNT	Penalised weighted median	26	-4.70093e-05	0.00212553	0.982355
slices of bread per week	bread	G_Lactobacillus_RNT	Inverse variance weighted	26	0.000433445	0.00159909	0.786347
slices of bread per week	bread	G_Lactobacillus_RNT	IVW radial	26	0.000433491	0.00159916	0.786334
slices of bread per week	bread	G_Lactobacillus_RNT	Inverse variance weighted (multiplicative random effects)	26	0.000433445	0.00159909	0.786347
slices of bread per week	bread	G_Lactobacillus_RNT	Inverse variance weighted (fixed effects)	26	0.000433445	0.00150568	0.773443
slices of bread per week	bread	G_Lactobacillus_RNT	Simple mode	26	0.00161279	0.0035079	0.649662
slices of bread per week	bread	G_Lactobacillus_RNT	Weighted mode	26	0.000126946	0.00310143	0.967676
slices of bread per week	bread	G_Lactobacillus_RNT	Weighted mode (NOME)	26	0.000126946	0.00268243	0.96263
slices of bread per week	bread	G_Lactobacillus_RNT	Simple mode (NOME)	26	0.00161279	0.00376448	0.672011
slices of bread per week	bread	G_Lactobacillus_RNT	Robust adjusted profile score (RAPS)	26	0.000131363	0.00162666	0.935636
slices of bread per week	bread	G_Lactobacillus_RNT	Sign concordance test	26	0.0769231	NA	0.845019
slices of bread per week	bread	G_Lactobacillus_RNT	Unweighted regression	26	0.000283848	0.187257	0.998791
slices of bread per week	bread	G_Lactococcus_RNT	Maximum likelihood	55	0.000410165	0.000437937	0.348973
slices of bread per week	bread	G_Lactococcus_RNT	MR Egger	55	6.01982e-05	0.000651248	0.926701
slices of bread per week	bread	G_Lactococcus_RNT	MR Egger (bootstrap)	55	-0.000149008	0.00185401	0.46
slices of bread per week	bread	G_Lactococcus_RNT	Simple median	55	0.000630662	0.000670115	0.346641
slices of bread per week	bread	G_Lactococcus_RNT	Weighted median	55	0.000338272	0.00065066	0.60314
slices of bread per week	bread	G_Lactococcus_RNT	Penalised weighted median	55	0.000330532	0.000603024	0.583607
slices of bread per week	bread	G_Lactococcus_RNT	Inverse variance weighted	55	0.000407502	0.000448044	0.363079
slices of bread per week	bread	G_Lactococcus_RNT	IVW radial	55	0.000407616	0.000448162	0.363072
slices of bread per week	bread	G_Lactococcus_RNT	Inverse variance weighted (multiplicative random effects)	55	0.000407502	0.000448044	0.363079
slices of bread per week	bread	G_Lactococcus_RNT	Inverse variance weighted (fixed effects)	55	0.000407502	0.000432351	0.345924
slices of bread per week	bread	G_Lactococcus_RNT	Simple mode	55	0.000863327	0.0010696	0.423119
slices of bread per week	bread	G_Lactococcus_RNT	Weighted mode	55	0.000342392	0.000849342	0.688447
slices of bread per week	bread	G_Lactococcus_RNT	Weighted mode (NOME)	55	0.000429215	0.000893642	0.632955
slices of bread per week	bread	G_Lactococcus_RNT	Simple mode (NOME)	55	0.000863327	0.00106905	0.422885
slices of bread per week	bread	G_Lactococcus_RNT	Robust adjusted profile score (RAPS)	55	0.000439093	0.000464793	0.344808
slices of bread per week	bread	G_Lactococcus_RNT	Sign concordance test	55	0.236364	NA	0.104789
slices of bread per week	bread	G_Lactococcus_RNT	Unweighted regression	55	0.000307863	0.0446781	0.994502
slices of bread per week	bread	G_Methanobrevibacter_RNT	Maximum likelihood	20	0.00325988	0.00188801	0.0842344
slices of bread per week	bread	G_Methanobrevibacter_RNT	MR Egger	20	0.0040813	0.00300484	0.191168
slices of bread per week	bread	G_Methanobrevibacter_RNT	MR Egger (bootstrap)	20	0.00217079	0.00660245	0.384
slices of bread per week	bread	G_Methanobrevibacter_RNT	Simple median	20	0.00200979	0.00253739	0.428318
slices of bread per week	bread	G_Methanobrevibacter_RNT	Weighted median	20	0.00401283	0.00259181	0.121557
slices of bread per week	bread	G_Methanobrevibacter_RNT	Penalised weighted median	20	0.00405464	0.00260409	0.119464
slices of bread per week	bread	G_Methanobrevibacter_RNT	Inverse variance weighted	20	0.00318462	0.00185266	0.0856246
slices of bread per week	bread	G_Methanobrevibacter_RNT	IVW radial	20	0.00317533	0.00184906	0.0859299
slices of bread per week	bread	G_Methanobrevibacter_RNT	Inverse variance weighted (multiplicative random effects)	20	0.00318462	0.00184588	0.0844812
slices of bread per week	bread	G_Methanobrevibacter_RNT	Inverse variance weighted (fixed effects)	20	0.00318462	0.00185266	0.0856246
slices of bread per week	bread	G_Methanobrevibacter_RNT	Simple mode	20	0.00233596	0.0040706	0.572794
slices of bread per week	bread	G_Methanobrevibacter_RNT	Weighted mode	20	0.00386957	0.00347261	0.279043
slices of bread per week	bread	G_Methanobrevibacter_RNT	Weighted mode (NOME)	20	0.00399737	0.00350799	0.268656
slices of bread per week	bread	G_Methanobrevibacter_RNT	Simple mode (NOME)	20	0.00233596	0.00399197	0.565323
slices of bread per week	bread	G_Methanobrevibacter_RNT	Robust adjusted profile score (RAPS)	20	0.00340605	0.00201081	0.09029
slices of bread per week	bread	G_Methanobrevibacter_RNT	Sign concordance test	20	0.3	NA	0.263176
slices of bread per week	bread	G_Methanobrevibacter_RNT	Unweighted regression	20	0.00352379	0.26757	0.989492
slices of bread per week	bread	G_Odoribacter_RNT	Maximum likelihood	6	0.0115687	0.00602298	0.0547625
slices of bread per week	bread	G_Odoribacter_RNT	MR Egger	6	-0.00559675	0.0101522	0.610785
slices of bread per week	bread	G_Odoribacter_RNT	MR Egger (bootstrap)	6	0.0296481	0.0154553	0.02
slices of bread per week	bread	G_Odoribacter_RNT	Simple median	6	0.00778795	0.0074305	0.29459
slices of bread per week	bread	G_Odoribacter_RNT	Weighted median	6	0.0028935	0.00762855	0.704466
slices of bread per week	bread	G_Odoribacter_RNT	Penalised weighted median	6	0.0028935	0.00789452	0.713978
slices of bread per week	bread	G_Odoribacter_RNT	Inverse variance weighted	6	0.0110569	0.00598045	0.0644807
slices of bread per week	bread	G_Odoribacter_RNT	IVW radial	6	0.011107	0.00598713	0.0635759
slices of bread per week	bread	G_Odoribacter_RNT	Inverse variance weighted (multiplicative random effects)	6	0.0110569	0.00598045	0.0644807
slices of bread per week	bread	G_Odoribacter_RNT	Inverse variance weighted (fixed effects)	6	0.0110569	0.00575306	0.0546163
slices of bread per week	bread	G_Odoribacter_RNT	Simple mode	6	0.00181775	0.0107355	0.87218
slices of bread per week	bread	G_Odoribacter_RNT	Weighted mode	6	0.00151188	0.0104197	0.890301
slices of bread per week	bread	G_Odoribacter_RNT	Weighted mode (NOME)	6	0.00151188	0.00984974	0.884011
slices of bread per week	bread	G_Odoribacter_RNT	Simple mode (NOME)	6	0.00181775	0.0115349	0.880949
slices of bread per week	bread	G_Odoribacter_RNT	Robust adjusted profile score (RAPS)	6	0.0112042	0.00633133	0.0767868
slices of bread per week	bread	G_Odoribacter_RNT	Sign concordance test	6	0.666667	NA	0.21875
slices of bread per week	bread	G_Odoribacter_RNT	Unweighted regression	6	0.0018535	0.893707	0.998345
slices of bread per week	bread	G_Oscillibacter_RNT	Maximum likelihood	14	0.00810773	0.00408485	0.0471635
slices of bread per week	bread	G_Oscillibacter_RNT	MR Egger	14	0.00987636	0.0129555	0.460587
slices of bread per week	bread	G_Oscillibacter_RNT	MR Egger (bootstrap)	14	0.000521075	0.014578	0.489
slices of bread per week	bread	G_Oscillibacter_RNT	Simple median	14	0.00351164	0.00546099	0.520198
slices of bread per week	bread	G_Oscillibacter_RNT	Weighted median	14	0.00245615	0.00582753	0.67341
slices of bread per week	bread	G_Oscillibacter_RNT	Penalised weighted median	14	0.00143394	0.00569838	0.801319
slices of bread per week	bread	G_Oscillibacter_RNT	Inverse variance weighted	14	0.0078059	0.00443024	0.0780762
slices of bread per week	bread	G_Oscillibacter_RNT	IVW radial	14	0.00780244	0.00443242	0.0783552
slices of bread per week	bread	G_Oscillibacter_RNT	Inverse variance weighted (multiplicative random effects)	14	0.0078059	0.00443024	0.0780762
slices of bread per week	bread	G_Oscillibacter_RNT	Inverse variance weighted (fixed effects)	14	0.0078059	0.00397716	0.0496831
slices of bread per week	bread	G_Oscillibacter_RNT	Simple mode	14	-0.000825133	0.0105544	0.938876
slices of bread per week	bread	G_Oscillibacter_RNT	Weighted mode	14	-0.000148694	0.0106157	0.989037
slices of bread per week	bread	G_Oscillibacter_RNT	Weighted mode (NOME)	14	-0.000148694	0.0104275	0.988839
slices of bread per week	bread	G_Oscillibacter_RNT	Simple mode (NOME)	14	-0.000825133	0.0102659	0.937162
slices of bread per week	bread	G_Oscillibacter_RNT	Robust adjusted profile score (RAPS)	14	0.00772333	0.00460319	0.0933818
slices of bread per week	bread	G_Oscillibacter_RNT	Sign concordance test	14	0	NA	1
slices of bread per week	bread	G_Oscillibacter_RNT	Unweighted regression	14	0.011383	0.988143	0.990809
slices of bread per week	bread	G_Parabacteroides_RNT	Maximum likelihood	16	0.00278941	0.00349649	0.425001
slices of bread per week	bread	G_Parabacteroides_RNT	MR Egger	16	0.00065435	0.00807181	0.936537
slices of bread per week	bread	G_Parabacteroides_RNT	MR Egger (bootstrap)	16	0.00124988	0.0084961	0.442
slices of bread per week	bread	G_Parabacteroides_RNT	Simple median	16	0.00255963	0.004637	0.580948
slices of bread per week	bread	G_Parabacteroides_RNT	Weighted median	16	0.00251107	0.0047672	0.598375
slices of bread per week	bread	G_Parabacteroides_RNT	Penalised weighted median	16	0.00250168	0.00467393	0.592483
slices of bread per week	bread	G_Parabacteroides_RNT	Inverse variance weighted	16	0.00271813	0.00370533	0.463209
slices of bread per week	bread	G_Parabacteroides_RNT	IVW radial	16	0.00271944	0.00370565	0.463032
slices of bread per week	bread	G_Parabacteroides_RNT	Inverse variance weighted (multiplicative random effects)	16	0.00271813	0.00370533	0.463209
slices of bread per week	bread	G_Parabacteroides_RNT	Inverse variance weighted (fixed effects)	16	0.00271813	0.00341278	0.425766
slices of bread per week	bread	G_Parabacteroides_RNT	Simple mode	16	0.00296687	0.00783545	0.710255
slices of bread per week	bread	G_Parabacteroides_RNT	Weighted mode	16	0.00296687	0.00681667	0.669587
slices of bread per week	bread	G_Parabacteroides_RNT	Weighted mode (NOME)	16	0.00296687	0.00730199	0.690252
slices of bread per week	bread	G_Parabacteroides_RNT	Simple mode (NOME)	16	0.00296687	0.00786754	0.711379
slices of bread per week	bread	G_Parabacteroides_RNT	Robust adjusted profile score (RAPS)	16	0.00186064	0.00365465	0.610671
slices of bread per week	bread	G_Parabacteroides_RNT	Sign concordance test	16	0.25	NA	0.454498
slices of bread per week	bread	G_Parabacteroides_RNT	Unweighted regression	16	0.005077	0.633223	0.993603
slices of bread per week	bread	G_Paraprevotella_RNT	Maximum likelihood	19	-0.00288935	0.0018638	0.121082
slices of bread per week	bread	G_Paraprevotella_RNT	MR Egger	19	-0.00175495	0.00312776	0.582059
slices of bread per week	bread	G_Paraprevotella_RNT	MR Egger (bootstrap)	19	0.00135641	0.00674173	0.429
slices of bread per week	bread	G_Paraprevotella_RNT	Simple median	19	-0.003292	0.00255366	0.197354
slices of bread per week	bread	G_Paraprevotella_RNT	Weighted median	19	-0.00169641	0.00246226	0.490846
slices of bread per week	bread	G_Paraprevotella_RNT	Penalised weighted median	19	-0.00169641	0.00251047	0.499211
slices of bread per week	bread	G_Paraprevotella_RNT	Inverse variance weighted	19	-0.00282369	0.00182108	0.121007
slices of bread per week	bread	G_Paraprevotella_RNT	IVW radial	19	-0.00283348	0.00133294	0.0335248
slices of bread per week	bread	G_Paraprevotella_RNT	Inverse variance weighted (multiplicative random effects)	19	-0.00282369	0.00133134	0.0339268
slices of bread per week	bread	G_Paraprevotella_RNT	Inverse variance weighted (fixed effects)	19	-0.00282369	0.00182108	0.121007
slices of bread per week	bread	G_Paraprevotella_RNT	Simple mode	19	-0.00236751	0.00413115	0.573675
slices of bread per week	bread	G_Paraprevotella_RNT	Weighted mode	19	-0.00127121	0.0034213	0.714559
slices of bread per week	bread	G_Paraprevotella_RNT	Weighted mode (NOME)	19	-0.00127121	0.00327128	0.702132
slices of bread per week	bread	G_Paraprevotella_RNT	Simple mode (NOME)	19	-0.00236751	0.00401311	0.562561
slices of bread per week	bread	G_Paraprevotella_RNT	Robust adjusted profile score (RAPS)	19	-0.0028237	0.00200535	0.159107
slices of bread per week	bread	G_Paraprevotella_RNT	Sign concordance test	19	-0.473684	NA	0.0635681
slices of bread per week	bread	G_Paraprevotella_RNT	Unweighted regression	19	-0.00257619	0.255164	0.991945
slices of bread per week	bread	G_Parasutterella_RNT	Maximum likelihood	13	-0.00104516	0.00352556	0.766885
slices of bread per week	bread	G_Parasutterella_RNT	MR Egger	13	0.000471105	0.00708667	0.94819
slices of bread per week	bread	G_Parasutterella_RNT	MR Egger (bootstrap)	13	-0.00928712	0.00892737	0.134
slices of bread per week	bread	G_Parasutterella_RNT	Simple median	13	0.00259471	0.00483832	0.591763
slices of bread per week	bread	G_Parasutterella_RNT	Weighted median	13	0.00170516	0.00481967	0.723494
slices of bread per week	bread	G_Parasutterella_RNT	Penalised weighted median	13	0.00173334	0.00485644	0.721154
slices of bread per week	bread	G_Parasutterella_RNT	Inverse variance weighted	13	-0.000996661	0.00345733	0.773136
slices of bread per week	bread	G_Parasutterella_RNT	IVW radial	13	-0.000996313	0.00300362	0.740113
slices of bread per week	bread	G_Parasutterella_RNT	Inverse variance weighted (multiplicative random effects)	13	-0.000996661	0.00300368	0.74003
slices of bread per week	bread	G_Parasutterella_RNT	Inverse variance weighted (fixed effects)	13	-0.000996661	0.00345733	0.773136
slices of bread per week	bread	G_Parasutterella_RNT	Simple mode	13	0.00476546	0.00881446	0.598647
slices of bread per week	bread	G_Parasutterella_RNT	Weighted mode	13	0.00515006	0.00862721	0.561631
slices of bread per week	bread	G_Parasutterella_RNT	Weighted mode (NOME)	13	0.00527826	0.00909085	0.572244
slices of bread per week	bread	G_Parasutterella_RNT	Simple mode (NOME)	13	0.00476546	0.00835858	0.579109
slices of bread per week	bread	G_Parasutterella_RNT	Robust adjusted profile score (RAPS)	13	-0.000313017	0.00373897	0.933281
slices of bread per week	bread	G_Parasutterella_RNT	Sign concordance test	13	0.0769231	NA	1
slices of bread per week	bread	G_Parasutterella_RNT	Unweighted regression	13	-0.00200464	0.532874	0.996998
slices of bread per week	bread	G_Phascolarctobacterium_RNT	Maximum likelihood	18	0.000393	0.00261769	0.88066
slices of bread per week	bread	G_Phascolarctobacterium_RNT	MR Egger	18	0.0012106	0.00528508	0.821724
slices of bread per week	bread	G_Phascolarctobacterium_RNT	MR Egger (bootstrap)	18	0.00175062	0.00817558	0.415
slices of bread per week	bread	G_Phascolarctobacterium_RNT	Simple median	18	0.00209061	0.00368397	0.570382
slices of bread per week	bread	G_Phascolarctobacterium_RNT	Weighted median	18	0.00219403	0.003857	0.569463
slices of bread per week	bread	G_Phascolarctobacterium_RNT	Penalised weighted median	18	0.00228111	0.00370293	0.537876
slices of bread per week	bread	G_Phascolarctobacterium_RNT	Inverse variance weighted	18	0.000378177	0.00286033	0.894814
slices of bread per week	bread	G_Phascolarctobacterium_RNT	IVW radial	18	0.000378128	0.00286033	0.894828
slices of bread per week	bread	G_Phascolarctobacterium_RNT	Inverse variance weighted (multiplicative random effects)	18	0.000378177	0.00286033	0.894814
slices of bread per week	bread	G_Phascolarctobacterium_RNT	Inverse variance weighted (fixed effects)	18	0.000378177	0.00254116	0.881695
slices of bread per week	bread	G_Phascolarctobacterium_RNT	Simple mode	18	0.00354635	0.00719189	0.628248
slices of bread per week	bread	G_Phascolarctobacterium_RNT	Weighted mode	18	0.00279387	0.00659271	0.677039
slices of bread per week	bread	G_Phascolarctobacterium_RNT	Weighted mode (NOME)	18	0.00309486	0.00755629	0.687233
slices of bread per week	bread	G_Phascolarctobacterium_RNT	Simple mode (NOME)	18	0.00354635	0.00694363	0.616106
slices of bread per week	bread	G_Phascolarctobacterium_RNT	Robust adjusted profile score (RAPS)	18	0.00109517	0.00376955	0.77141
slices of bread per week	bread	G_Phascolarctobacterium_RNT	Sign concordance test	18	0.111111	NA	0.814529
slices of bread per week	bread	G_Phascolarctobacterium_RNT	Unweighted regression	18	0.00195098	0.363393	0.995716
slices of bread per week	bread	G_Prevotella_RNT	Maximum likelihood	24	0.00103448	0.00213179	0.627489
slices of bread per week	bread	G_Prevotella_RNT	MR Egger	24	-0.000145945	0.00370578	0.96894
slices of bread per week	bread	G_Prevotella_RNT	MR Egger (bootstrap)	24	0.00243225	0.00745075	0.364
slices of bread per week	bread	G_Prevotella_RNT	Simple median	24	-0.000598648	0.00277799	0.82938
slices of bread per week	bread	G_Prevotella_RNT	Weighted median	24	-0.000985444	0.00282375	0.727101
slices of bread per week	bread	G_Prevotella_RNT	Penalised weighted median	24	-0.000985444	0.00283866	0.728478
slices of bread per week	bread	G_Prevotella_RNT	Inverse variance weighted	24	0.00100221	0.00210209	0.633525
slices of bread per week	bread	G_Prevotella_RNT	IVW radial	24	0.00100228	0.00165777	0.545446
slices of bread per week	bread	G_Prevotella_RNT	Inverse variance weighted (multiplicative random effects)	24	0.00100221	0.00165772	0.545463
slices of bread per week	bread	G_Prevotella_RNT	Inverse variance weighted (fixed effects)	24	0.00100221	0.00210209	0.633525
slices of bread per week	bread	G_Prevotella_RNT	Simple mode	24	-0.001155	0.00536347	0.831396
slices of bread per week	bread	G_Prevotella_RNT	Weighted mode	24	-0.001155	0.00480834	0.812298
slices of bread per week	bread	G_Prevotella_RNT	Weighted mode (NOME)	24	-0.001155	0.00512731	0.823763
slices of bread per week	bread	G_Prevotella_RNT	Simple mode (NOME)	24	-0.001155	0.00565559	0.839976
slices of bread per week	bread	G_Prevotella_RNT	Robust adjusted profile score (RAPS)	24	0.000762478	0.00228548	0.738668
slices of bread per week	bread	G_Prevotella_RNT	Sign concordance test	24	0	NA	1
slices of bread per week	bread	G_Prevotella_RNT	Unweighted regression	24	0.000348307	0.302829	0.999082
slices of bread per week	bread	G_Roseburia_RNT	Maximum likelihood	13	0.00622938	0.00445164	0.161709
slices of bread per week	bread	G_Roseburia_RNT	MR Egger	13	0.00339653	0.0150612	0.825713
slices of bread per week	bread	G_Roseburia_RNT	MR Egger (bootstrap)	13	-0.00388548	0.0128529	0.372
slices of bread per week	bread	G_Roseburia_RNT	Simple median	13	0.00288231	0.00674214	0.669011
slices of bread per week	bread	G_Roseburia_RNT	Weighted median	13	0.00106147	0.00638813	0.868029
slices of bread per week	bread	G_Roseburia_RNT	Penalised weighted median	13	0.000671309	0.00632319	0.91545
slices of bread per week	bread	G_Roseburia_RNT	Inverse variance weighted	13	0.00573802	0.00604523	0.342529
slices of bread per week	bread	G_Roseburia_RNT	IVW radial	13	0.00573917	0.00604537	0.342443
slices of bread per week	bread	G_Roseburia_RNT	Inverse variance weighted (multiplicative random effects)	13	0.00573802	0.00604523	0.342529
slices of bread per week	bread	G_Roseburia_RNT	Inverse variance weighted (fixed effects)	13	0.00573802	0.00423588	0.175538
slices of bread per week	bread	G_Roseburia_RNT	Simple mode	13	-0.00375382	0.0119756	0.759317
slices of bread per week	bread	G_Roseburia_RNT	Weighted mode	13	-0.00403301	0.0103799	0.704423
slices of bread per week	bread	G_Roseburia_RNT	Weighted mode (NOME)	13	-0.00403301	0.0116689	0.735612
slices of bread per week	bread	G_Roseburia_RNT	Simple mode (NOME)	13	-0.00375382	0.0132653	0.782014
slices of bread per week	bread	G_Roseburia_RNT	Robust adjusted profile score (RAPS)	13	0.0042921	0.00666464	0.519568
slices of bread per week	bread	G_Roseburia_RNT	Sign concordance test	13	0.0769231	NA	1
slices of bread per week	bread	G_Roseburia_RNT	Unweighted regression	13	-0.00217214	0.795832	0.997822
slices of bread per week	bread	G_Ruminococcus_RNT	Maximum likelihood	20	0.00454799	0.00321451	0.157118
slices of bread per week	bread	G_Ruminococcus_RNT	MR Egger	20	-0.00740618	0.00818962	0.377761
slices of bread per week	bread	G_Ruminococcus_RNT	MR Egger (bootstrap)	20	0.019097	0.00942674	0.024
slices of bread per week	bread	G_Ruminococcus_RNT	Simple median	20	0.00471657	0.00452917	0.297702
slices of bread per week	bread	G_Ruminococcus_RNT	Weighted median	20	0.00456555	0.00453917	0.314506
slices of bread per week	bread	G_Ruminococcus_RNT	Penalised weighted median	20	0.00464037	0.00467939	0.321363
slices of bread per week	bread	G_Ruminococcus_RNT	Inverse variance weighted	20	0.00432438	0.00411149	0.292901
slices of bread per week	bread	G_Ruminococcus_RNT	IVW radial	20	0.00432526	0.00411234	0.292902
slices of bread per week	bread	G_Ruminococcus_RNT	Inverse variance weighted (multiplicative random effects)	20	0.00432438	0.00411149	0.292901
slices of bread per week	bread	G_Ruminococcus_RNT	Inverse variance weighted (fixed effects)	20	0.00432438	0.00308155	0.160524
slices of bread per week	bread	G_Ruminococcus_RNT	Simple mode	20	0.00745241	0.0089447	0.415103
slices of bread per week	bread	G_Ruminococcus_RNT	Weighted mode	20	0.00690659	0.00819118	0.40962
slices of bread per week	bread	G_Ruminococcus_RNT	Weighted mode (NOME)	20	0.0071795	0.00837997	0.402263
slices of bread per week	bread	G_Ruminococcus_RNT	Simple mode (NOME)	20	0.00745241	0.00874852	0.404908
slices of bread per week	bread	G_Ruminococcus_RNT	Robust adjusted profile score (RAPS)	20	0.00237218	0.00562839	0.673415
slices of bread per week	bread	G_Ruminococcus_RNT	Sign concordance test	20	0.4	NA	0.115318
slices of bread per week	bread	G_Ruminococcus_RNT	Unweighted regression	20	0.000142751	0.515598	0.999779
slices of bread per week	bread	G_Ruminococcus2_RNT	Maximum likelihood	15	0.00474482	0.00362062	0.190027
slices of bread per week	bread	G_Ruminococcus2_RNT	MR Egger	15	0.00118232	0.00725469	0.873045
slices of bread per week	bread	G_Ruminococcus2_RNT	MR Egger (bootstrap)	15	0.0109229	0.0117961	0.174
slices of bread per week	bread	G_Ruminococcus2_RNT	Simple median	15	0.00433568	0.00467445	0.353652
slices of bread per week	bread	G_Ruminococcus2_RNT	Weighted median	15	0.00428271	0.00469789	0.361966
slices of bread per week	bread	G_Ruminococcus2_RNT	Penalised weighted median	15	0.00428271	0.00478629	0.370901
slices of bread per week	bread	G_Ruminococcus2_RNT	Inverse variance weighted	15	0.00463139	0.00356646	0.194083
slices of bread per week	bread	G_Ruminococcus2_RNT	IVW radial	15	0.00463134	0.00273923	0.0908862
slices of bread per week	bread	G_Ruminococcus2_RNT	Inverse variance weighted (multiplicative random effects)	15	0.00463139	0.00273809	0.0907475
slices of bread per week	bread	G_Ruminococcus2_RNT	Inverse variance weighted (fixed effects)	15	0.00463139	0.00356646	0.194083
slices of bread per week	bread	G_Ruminococcus2_RNT	Simple mode	15	0.00532026	0.0080476	0.519281
slices of bread per week	bread	G_Ruminococcus2_RNT	Weighted mode	15	0.00560046	0.00742714	0.463312
slices of bread per week	bread	G_Ruminococcus2_RNT	Weighted mode (NOME)	15	0.00574056	0.00821367	0.49606
slices of bread per week	bread	G_Ruminococcus2_RNT	Simple mode (NOME)	15	0.00532026	0.00790818	0.512056
slices of bread per week	bread	G_Ruminococcus2_RNT	Robust adjusted profile score (RAPS)	15	0.00458038	0.00390285	0.240556
slices of bread per week	bread	G_Ruminococcus2_RNT	Sign concordance test	15	0.333333	NA	0.301758
slices of bread per week	bread	G_Ruminococcus2_RNT	Unweighted regression	15	0.00460423	0.656513	0.994404
slices of bread per week	bread	G_Senegalimassilia_RNT	Maximum likelihood	20	0.00439373	0.00182573	0.0161036
slices of bread per week	bread	G_Senegalimassilia_RNT	MR Egger	20	0.00251608	0.00310885	0.428895
slices of bread per week	bread	G_Senegalimassilia_RNT	MR Egger (bootstrap)	20	0.00569052	0.00960713	0.289
slices of bread per week	bread	G_Senegalimassilia_RNT	Simple median	20	0.00462084	0.0024941	0.0639243
slices of bread per week	bread	G_Senegalimassilia_RNT	Weighted median	20	0.00482479	0.00242708	0.0468231
slices of bread per week	bread	G_Senegalimassilia_RNT	Penalised weighted median	20	0.0048326	0.00258021	0.0610758
slices of bread per week	bread	G_Senegalimassilia_RNT	Inverse variance weighted	20	0.00431641	0.0018796	0.0216501
slices of bread per week	bread	G_Senegalimassilia_RNT	IVW radial	20	0.00431942	0.00188571	0.0219858
slices of bread per week	bread	G_Senegalimassilia_RNT	Inverse variance weighted (multiplicative random effects)	20	0.00431641	0.0018796	0.0216501
slices of bread per week	bread	G_Senegalimassilia_RNT	Inverse variance weighted (fixed effects)	20	0.00431641	0.00177422	0.0149803
slices of bread per week	bread	G_Senegalimassilia_RNT	Simple mode	20	0.00395056	0.0039797	0.333342
slices of bread per week	bread	G_Senegalimassilia_RNT	Weighted mode	20	0.00439628	0.00359506	0.236332
slices of bread per week	bread	G_Senegalimassilia_RNT	Weighted mode (NOME)	20	0.00450771	0.0034714	0.209646
slices of bread per week	bread	G_Senegalimassilia_RNT	Simple mode (NOME)	20	0.00395056	0.00419671	0.358343
slices of bread per week	bread	G_Senegalimassilia_RNT	Robust adjusted profile score (RAPS)	20	0.00445672	0.00193493	0.021262
slices of bread per week	bread	G_Senegalimassilia_RNT	Sign concordance test	20	0.6	NA	0.0118179
slices of bread per week	bread	G_Senegalimassilia_RNT	Unweighted regression	20	0.00255709	0.218043	0.990643
slices of bread per week	bread	G_Sporobacter_RNT	Maximum likelihood	16	0.00560841	0.00345588	0.10462
slices of bread per week	bread	G_Sporobacter_RNT	MR Egger	16	-0.00301162	0.00740456	0.69036
slices of bread per week	bread	G_Sporobacter_RNT	MR Egger (bootstrap)	16	0.0121329	0.00884311	0.091
slices of bread per week	bread	G_Sporobacter_RNT	Simple median	16	0.00605215	0.00459724	0.188015
slices of bread per week	bread	G_Sporobacter_RNT	Weighted median	16	0.00433584	0.00484468	0.370803
slices of bread per week	bread	G_Sporobacter_RNT	Penalised weighted median	16	0.00433584	0.00464465	0.350556
slices of bread per week	bread	G_Sporobacter_RNT	Inverse variance weighted	16	0.00554479	0.00339091	0.102009
slices of bread per week	bread	G_Sporobacter_RNT	IVW radial	16	0.0055486	0.00302127	0.0662817
slices of bread per week	bread	G_Sporobacter_RNT	Inverse variance weighted (multiplicative random effects)	16	0.00554479	0.00302046	0.0663954
slices of bread per week	bread	G_Sporobacter_RNT	Inverse variance weighted (fixed effects)	16	0.00554479	0.00339091	0.102009
slices of bread per week	bread	G_Sporobacter_RNT	Simple mode	16	0.0102007	0.0086737	0.257903
slices of bread per week	bread	G_Sporobacter_RNT	Weighted mode	16	0.00796794	0.00784278	0.325757
slices of bread per week	bread	G_Sporobacter_RNT	Weighted mode (NOME)	16	0.00856334	0.00825582	0.316053
slices of bread per week	bread	G_Sporobacter_RNT	Simple mode (NOME)	16	0.0102007	0.00888288	0.268806
slices of bread per week	bread	G_Sporobacter_RNT	Robust adjusted profile score (RAPS)	16	0.00577386	0.00370104	0.118745
slices of bread per week	bread	G_Sporobacter_RNT	Sign concordance test	16	0.375	NA	0.210114
slices of bread per week	bread	G_Sporobacter_RNT	Unweighted regression	16	0.00228108	0.635593	0.997136
slices of bread per week	bread	G_Streptococcus_RNT	Maximum likelihood	12	0.00613843	0.00399063	0.123997
slices of bread per week	bread	G_Streptococcus_RNT	MR Egger	12	0.000434176	0.00799743	0.957774
slices of bread per week	bread	G_Streptococcus_RNT	MR Egger (bootstrap)	12	0.0135062	0.00982491	0.068
slices of bread per week	bread	G_Streptococcus_RNT	Simple median	12	0.00866075	0.00500885	0.0837928
slices of bread per week	bread	G_Streptococcus_RNT	Weighted median	12	0.00687477	0.0050645	0.174641
slices of bread per week	bread	G_Streptococcus_RNT	Penalised weighted median	12	0.00687477	0.00513901	0.180974
slices of bread per week	bread	G_Streptococcus_RNT	Inverse variance weighted	12	0.00603035	0.00391234	0.123227
slices of bread per week	bread	G_Streptococcus_RNT	IVW radial	12	0.006033	0.00328746	0.0664822
slices of bread per week	bread	G_Streptococcus_RNT	Inverse variance weighted (multiplicative random effects)	12	0.00603035	0.00328474	0.0663769
slices of bread per week	bread	G_Streptococcus_RNT	Inverse variance weighted (fixed effects)	12	0.00603035	0.00391234	0.123227
slices of bread per week	bread	G_Streptococcus_RNT	Simple mode	12	0.0119169	0.00893096	0.209058
slices of bread per week	bread	G_Streptococcus_RNT	Weighted mode	12	0.00938721	0.00804224	0.267794
slices of bread per week	bread	G_Streptococcus_RNT	Weighted mode (NOME)	12	0.00968483	0.00891994	0.300811
slices of bread per week	bread	G_Streptococcus_RNT	Simple mode (NOME)	12	0.0119169	0.00872117	0.199084
slices of bread per week	bread	G_Streptococcus_RNT	Robust adjusted profile score (RAPS)	12	0.00619906	0.004284	0.14789
slices of bread per week	bread	G_Streptococcus_RNT	Sign concordance test	12	0.333333	NA	0.387695
slices of bread per week	bread	G_Streptococcus_RNT	Unweighted regression	12	0.00543498	0.596518	0.99273
slices of bread per week	bread	G_Subdoligranulum_RNT	Maximum likelihood	15	-6.38963e-06	0.00221309	0.997696
slices of bread per week	bread	G_Subdoligranulum_RNT	MR Egger	15	0.00464511	0.0052579	0.393036
slices of bread per week	bread	G_Subdoligranulum_RNT	MR Egger (bootstrap)	15	-0.00821409	0.00700757	0.118
slices of bread per week	bread	G_Subdoligranulum_RNT	Simple median	15	-0.00387485	0.00331779	0.242846
slices of bread per week	bread	G_Subdoligranulum_RNT	Weighted median	15	-0.0016498	0.00323056	0.609571
slices of bread per week	bread	G_Subdoligranulum_RNT	Penalised weighted median	15	-0.00202384	0.0032005	0.527157
slices of bread per week	bread	G_Subdoligranulum_RNT	Inverse variance weighted	15	-6.20585e-06	0.00291651	0.998302
slices of bread per week	bread	G_Subdoligranulum_RNT	IVW radial	15	-6.2059e-06	0.00291651	0.998302
slices of bread per week	bread	G_Subdoligranulum_RNT	Inverse variance weighted (multiplicative random effects)	15	-6.20585e-06	0.00291651	0.998302
slices of bread per week	bread	G_Subdoligranulum_RNT	Inverse variance weighted (fixed effects)	15	-6.20585e-06	0.00213711	0.997683
slices of bread per week	bread	G_Subdoligranulum_RNT	Simple mode	15	-0.00395482	0.00584111	0.509398
slices of bread per week	bread	G_Subdoligranulum_RNT	Weighted mode	15	-0.000220522	0.00438624	0.960613
slices of bread per week	bread	G_Subdoligranulum_RNT	Weighted mode (NOME)	15	-0.000220522	0.00412294	0.9581
slices of bread per week	bread	G_Subdoligranulum_RNT	Simple mode (NOME)	15	-0.00395482	0.00563095	0.493982
slices of bread per week	bread	G_Subdoligranulum_RNT	Robust adjusted profile score (RAPS)	15	0.000185594	0.00287862	0.948593
slices of bread per week	bread	G_Subdoligranulum_RNT	Sign concordance test	15	-0.333333	NA	0.301758
slices of bread per week	bread	G_Subdoligranulum_RNT	Unweighted regression	15	-1.2029e-05	0.322375	0.99997
slices of bread per week	bread	G_Sutterella_RNT	Maximum likelihood	22	-0.00143474	0.00226057	0.525636
slices of bread per week	bread	G_Sutterella_RNT	MR Egger	22	-0.0100234	0.00403927	0.022089
slices of bread per week	bread	G_Sutterella_RNT	MR Egger (bootstrap)	22	0.00875525	0.0061002	0.071
slices of bread per week	bread	G_Sutterella_RNT	Simple median	22	0.0016218	0.00304583	0.594403
slices of bread per week	bread	G_Sutterella_RNT	Weighted median	22	0.000278874	0.0030863	0.928002
slices of bread per week	bread	G_Sutterella_RNT	Penalised weighted median	22	0.000278874	0.00311869	0.928748
slices of bread per week	bread	G_Sutterella_RNT	Inverse variance weighted	22	-0.00137227	0.00222039	0.536554
slices of bread per week	bread	G_Sutterella_RNT	IVW radial	22	-0.00137096	0.00208348	0.510529
slices of bread per week	bread	G_Sutterella_RNT	Inverse variance weighted (multiplicative random effects)	22	-0.00137227	0.00208334	0.510094
slices of bread per week	bread	G_Sutterella_RNT	Inverse variance weighted (fixed effects)	22	-0.00137227	0.00222039	0.536554
slices of bread per week	bread	G_Sutterella_RNT	Simple mode	22	0.00335448	0.00646703	0.60939
slices of bread per week	bread	G_Sutterella_RNT	Weighted mode	22	0.00268917	0.00522188	0.611945
slices of bread per week	bread	G_Sutterella_RNT	Weighted mode (NOME)	22	0.00268917	0.00547806	0.628589
slices of bread per week	bread	G_Sutterella_RNT	Simple mode (NOME)	22	0.00335448	0.0061496	0.591172
slices of bread per week	bread	G_Sutterella_RNT	Robust adjusted profile score (RAPS)	22	-0.00164655	0.00239651	0.492045
slices of bread per week	bread	G_Sutterella_RNT	Sign concordance test	22	0.181818	NA	0.523467
slices of bread per week	bread	G_Sutterella_RNT	Unweighted regression	22	-0.00620341	0.32483	0.984763
slices of bread per week	bread	G_unclassified_C_Clostridia_RNT	Maximum likelihood	12	-0.00450693	0.00350145	0.198038
slices of bread per week	bread	G_unclassified_C_Clostridia_RNT	MR Egger	12	-0.00141424	0.00755128	0.855183
slices of bread per week	bread	G_unclassified_C_Clostridia_RNT	MR Egger (bootstrap)	12	-0.00827855	0.0131407	0.251
slices of bread per week	bread	G_unclassified_C_Clostridia_RNT	Simple median	12	-0.00723719	0.00460356	0.115931
slices of bread per week	bread	G_unclassified_C_Clostridia_RNT	Weighted median	12	-0.00721776	0.00475918	0.129368
slices of bread per week	bread	G_unclassified_C_Clostridia_RNT	Penalised weighted median	12	-0.00721776	0.00461877	0.118123
slices of bread per week	bread	G_unclassified_C_Clostridia_RNT	Inverse variance weighted	12	-0.00440471	0.00350399	0.208733
slices of bread per week	bread	G_unclassified_C_Clostridia_RNT	IVW radial	12	-0.004402	0.00350733	0.209449
slices of bread per week	bread	G_unclassified_C_Clostridia_RNT	Inverse variance weighted (multiplicative random effects)	12	-0.00440471	0.00350399	0.208733
slices of bread per week	bread	G_unclassified_C_Clostridia_RNT	Inverse variance weighted (fixed effects)	12	-0.00440471	0.00340292	0.19553
slices of bread per week	bread	G_unclassified_C_Clostridia_RNT	Simple mode	12	-0.0116855	0.00719841	0.132801
slices of bread per week	bread	G_unclassified_C_Clostridia_RNT	Weighted mode	12	-0.00936675	0.00693917	0.20419
slices of bread per week	bread	G_unclassified_C_Clostridia_RNT	Weighted mode (NOME)	12	-0.00969799	0.00791103	0.24584
slices of bread per week	bread	G_unclassified_C_Clostridia_RNT	Simple mode (NOME)	12	-0.0116855	0.00809273	0.176626
slices of bread per week	bread	G_unclassified_C_Clostridia_RNT	Robust adjusted profile score (RAPS)	12	-0.0051614	0.0037046	0.163547
slices of bread per week	bread	G_unclassified_C_Clostridia_RNT	Sign concordance test	12	-0.333333	NA	0.387695
slices of bread per week	bread	G_unclassified_C_Clostridia_RNT	Unweighted regression	12	-0.000212563	0.680693	0.999751
slices of bread per week	bread	G_unclassified_F_Coriobacteriaceae_RNT	Maximum likelihood	15	-0.00064533	0.00312359	0.836323
slices of bread per week	bread	G_unclassified_F_Coriobacteriaceae_RNT	MR Egger	15	-0.00219714	0.00532806	0.686786
slices of bread per week	bread	G_unclassified_F_Coriobacteriaceae_RNT	MR Egger (bootstrap)	15	-0.00119712	0.0106004	0.437
slices of bread per week	bread	G_unclassified_F_Coriobacteriaceae_RNT	Simple median	15	-0.00418911	0.00428866	0.328675
slices of bread per week	bread	G_unclassified_F_Coriobacteriaceae_RNT	Weighted median	15	-0.00447078	0.0042205	0.289463
slices of bread per week	bread	G_unclassified_F_Coriobacteriaceae_RNT	Penalised weighted median	15	-0.00447078	0.00441583	0.311327
slices of bread per week	bread	G_unclassified_F_Coriobacteriaceae_RNT	Inverse variance weighted	15	-0.000619743	0.00306503	0.839762
slices of bread per week	bread	G_unclassified_F_Coriobacteriaceae_RNT	IVW radial	15	-0.000619703	0.0029534	0.833803
slices of bread per week	bread	G_unclassified_F_Coriobacteriaceae_RNT	Inverse variance weighted (multiplicative random effects)	15	-0.000619743	0.00295337	0.83379
slices of bread per week	bread	G_unclassified_F_Coriobacteriaceae_RNT	Inverse variance weighted (fixed effects)	15	-0.000619743	0.00306503	0.839762
slices of bread per week	bread	G_unclassified_F_Coriobacteriaceae_RNT	Simple mode	15	-0.00791097	0.00798538	0.338656
slices of bread per week	bread	G_unclassified_F_Coriobacteriaceae_RNT	Weighted mode	15	-0.00746004	0.00788428	0.360096
slices of bread per week	bread	G_unclassified_F_Coriobacteriaceae_RNT	Weighted mode (NOME)	15	-0.00761035	0.00795311	0.35485
slices of bread per week	bread	G_unclassified_F_Coriobacteriaceae_RNT	Simple mode (NOME)	15	-0.00791097	0.00844417	0.364714
slices of bread per week	bread	G_unclassified_F_Coriobacteriaceae_RNT	Robust adjusted profile score (RAPS)	15	-0.000751408	0.0033137	0.820612
slices of bread per week	bread	G_unclassified_F_Coriobacteriaceae_RNT	Sign concordance test	15	-0.0666667	NA	1
slices of bread per week	bread	G_unclassified_F_Coriobacteriaceae_RNT	Unweighted regression	15	0.000158164	0.439094	0.999713
slices of bread per week	bread	G_unclassified_F_Erysipelotrichaceae_RNT	Maximum likelihood	20	0.00125626	0.00208057	0.545972
slices of bread per week	bread	G_unclassified_F_Erysipelotrichaceae_RNT	MR Egger	20	-0.00279678	0.00351397	0.43646
slices of bread per week	bread	G_unclassified_F_Erysipelotrichaceae_RNT	MR Egger (bootstrap)	20	0.00413935	0.00879313	0.327
slices of bread per week	bread	G_unclassified_F_Erysipelotrichaceae_RNT	Simple median	20	0.00155322	0.00294863	0.598359
slices of bread per week	bread	G_unclassified_F_Erysipelotrichaceae_RNT	Weighted median	20	0.000342726	0.00291398	0.906373
slices of bread per week	bread	G_unclassified_F_Erysipelotrichaceae_RNT	Penalised weighted median	20	0.000342726	0.00294196	0.90726
slices of bread per week	bread	G_unclassified_F_Erysipelotrichaceae_RNT	Inverse variance weighted	20	0.00119728	0.00203725	0.556736
slices of bread per week	bread	G_unclassified_F_Erysipelotrichaceae_RNT	IVW radial	20	0.00119918	0.00178988	0.502872
slices of bread per week	bread	G_unclassified_F_Erysipelotrichaceae_RNT	Inverse variance weighted (multiplicative random effects)	20	0.00119728	0.00178965	0.503493
slices of bread per week	bread	G_unclassified_F_Erysipelotrichaceae_RNT	Inverse variance weighted (fixed effects)	20	0.00119728	0.00203725	0.556736
slices of bread per week	bread	G_unclassified_F_Erysipelotrichaceae_RNT	Simple mode	20	0.000613114	0.00513797	0.906267
slices of bread per week	bread	G_unclassified_F_Erysipelotrichaceae_RNT	Weighted mode	20	-0.000133012	0.00395293	0.973508
slices of bread per week	bread	G_unclassified_F_Erysipelotrichaceae_RNT	Weighted mode (NOME)	20	-0.000239601	0.00382501	0.950707
slices of bread per week	bread	G_unclassified_F_Erysipelotrichaceae_RNT	Simple mode (NOME)	20	0.000613114	0.00526013	0.908433
slices of bread per week	bread	G_unclassified_F_Erysipelotrichaceae_RNT	Robust adjusted profile score (RAPS)	20	0.00139094	0.00220548	0.528253
slices of bread per week	bread	G_unclassified_F_Erysipelotrichaceae_RNT	Sign concordance test	20	0.3	NA	0.263176
slices of bread per week	bread	G_unclassified_F_Erysipelotrichaceae_RNT	Unweighted regression	20	0.000973323	0.251807	0.996916
slices of bread per week	bread	G_unclassified_F_Lachnospiraceae_RNT	Maximum likelihood	17	0.000768563	0.00341194	0.821779
slices of bread per week	bread	G_unclassified_F_Lachnospiraceae_RNT	MR Egger	17	0.0163584	0.00742478	0.0436273
slices of bread per week	bread	G_unclassified_F_Lachnospiraceae_RNT	MR Egger (bootstrap)	17	-0.0182717	0.0107748	0.052
slices of bread per week	bread	G_unclassified_F_Lachnospiraceae_RNT	Simple median	17	-0.0029627	0.00509434	0.560859
slices of bread per week	bread	G_unclassified_F_Lachnospiraceae_RNT	Weighted median	17	-0.00128057	0.00494357	0.795606
slices of bread per week	bread	G_unclassified_F_Lachnospiraceae_RNT	Penalised weighted median	17	-0.00170198	0.00492764	0.729798
slices of bread per week	bread	G_unclassified_F_Lachnospiraceae_RNT	Inverse variance weighted	17	0.000734673	0.00426545	0.86325
slices of bread per week	bread	G_unclassified_F_Lachnospiraceae_RNT	IVW radial	17	0.000734238	0.00426548	0.863332
slices of bread per week	bread	G_unclassified_F_Lachnospiraceae_RNT	Inverse variance weighted (multiplicative random effects)	17	0.000734673	0.00426545	0.86325
slices of bread per week	bread	G_unclassified_F_Lachnospiraceae_RNT	Inverse variance weighted (fixed effects)	17	0.000734673	0.00328925	0.823259
slices of bread per week	bread	G_unclassified_F_Lachnospiraceae_RNT	Simple mode	17	-0.00154913	0.00970955	0.875235
slices of bread per week	bread	G_unclassified_F_Lachnospiraceae_RNT	Weighted mode	17	0.000720216	0.00807985	0.930079
slices of bread per week	bread	G_unclassified_F_Lachnospiraceae_RNT	Weighted mode (NOME)	17	0.00147666	0.00938424	0.876933
slices of bread per week	bread	G_unclassified_F_Lachnospiraceae_RNT	Simple mode (NOME)	17	-0.00154913	0.0100043	0.878879
slices of bread per week	bread	G_unclassified_F_Lachnospiraceae_RNT	Robust adjusted profile score (RAPS)	17	0.00340818	0.0047137	0.469656
slices of bread per week	bread	G_unclassified_F_Lachnospiraceae_RNT	Sign concordance test	17	-0.176471	NA	0.629059
slices of bread per week	bread	G_unclassified_F_Lachnospiraceae_RNT	Unweighted regression	17	0.00419535	0.627832	0.994668
slices of bread per week	bread	G_unclassified_F_Porphyromonadaceae_RNT	Maximum likelihood	23	-0.000682369	0.00235372	0.771884
slices of bread per week	bread	G_unclassified_F_Porphyromonadaceae_RNT	MR Egger	23	-0.00146673	0.0047202	0.759065
slices of bread per week	bread	G_unclassified_F_Porphyromonadaceae_RNT	MR Egger (bootstrap)	23	-0.00350418	0.00774247	0.316
slices of bread per week	bread	G_unclassified_F_Porphyromonadaceae_RNT	Simple median	23	-0.00178601	0.00346187	0.605919
slices of bread per week	bread	G_unclassified_F_Porphyromonadaceae_RNT	Weighted median	23	-0.00192376	0.0035142	0.584087
slices of bread per week	bread	G_unclassified_F_Porphyromonadaceae_RNT	Penalised weighted median	23	-0.00193098	0.00334109	0.5633
slices of bread per week	bread	G_unclassified_F_Porphyromonadaceae_RNT	Inverse variance weighted	23	-0.000665948	0.00260737	0.798407
slices of bread per week	bread	G_unclassified_F_Porphyromonadaceae_RNT	IVW radial	23	-0.000665612	0.00260744	0.798511
slices of bread per week	bread	G_unclassified_F_Porphyromonadaceae_RNT	Inverse variance weighted (multiplicative random effects)	23	-0.000665948	0.00260737	0.798407
slices of bread per week	bread	G_unclassified_F_Porphyromonadaceae_RNT	Inverse variance weighted (fixed effects)	23	-0.000665948	0.00229072	0.771269
slices of bread per week	bread	G_unclassified_F_Porphyromonadaceae_RNT	Simple mode	23	-0.00270627	0.00564284	0.63625
slices of bread per week	bread	G_unclassified_F_Porphyromonadaceae_RNT	Weighted mode	23	-0.00393062	0.00447511	0.389257
slices of bread per week	bread	G_unclassified_F_Porphyromonadaceae_RNT	Weighted mode (NOME)	23	-0.00393062	0.0047701	0.418777
slices of bread per week	bread	G_unclassified_F_Porphyromonadaceae_RNT	Simple mode (NOME)	23	-0.00270627	0.00586764	0.649169
slices of bread per week	bread	G_unclassified_F_Porphyromonadaceae_RNT	Robust adjusted profile score (RAPS)	23	-0.00108985	0.00245484	0.657071
slices of bread per week	bread	G_unclassified_F_Porphyromonadaceae_RNT	Sign concordance test	23	-0.130435	NA	0.677639
slices of bread per week	bread	G_unclassified_F_Porphyromonadaceae_RNT	Unweighted regression	23	-0.00292666	0.332535	0.992978
slices of bread per week	bread	G_unclassified_F_Prevotellaceae_RNT	Maximum likelihood	54	-0.0011424	0.000326307	0.000463524
slices of bread per week	bread	G_unclassified_F_Prevotellaceae_RNT	MR Egger	54	-0.00143529	0.000423861	0.00135617
slices of bread per week	bread	G_unclassified_F_Prevotellaceae_RNT	MR Egger (bootstrap)	54	0.000187768	0.00108438	0.446
slices of bread per week	bread	G_unclassified_F_Prevotellaceae_RNT	Simple median	54	-0.0010259	0.000536113	0.0556729
slices of bread per week	bread	G_unclassified_F_Prevotellaceae_RNT	Weighted median	54	-0.00120225	0.000477179	0.0117523
slices of bread per week	bread	G_unclassified_F_Prevotellaceae_RNT	Penalised weighted median	54	-0.00120149	0.000479105	0.0121491
slices of bread per week	bread	G_unclassified_F_Prevotellaceae_RNT	Inverse variance weighted	54	-0.00113972	0.000337394	0.000730122
slices of bread per week	bread	G_unclassified_F_Prevotellaceae_RNT	IVW radial	54	-0.00113838	0.0003395	0.0007991
slices of bread per week	bread	G_unclassified_F_Prevotellaceae_RNT	Inverse variance weighted (multiplicative random effects)	54	-0.00113972	0.000337394	0.000730122
slices of bread per week	bread	G_unclassified_F_Prevotellaceae_RNT	Inverse variance weighted (fixed effects)	54	-0.00113972	0.000319543	0.000361481
slices of bread per week	bread	G_unclassified_F_Prevotellaceae_RNT	Simple mode	54	-0.00106013	0.000707793	0.14012
slices of bread per week	bread	G_unclassified_F_Prevotellaceae_RNT	Weighted mode	54	-0.00111757	0.000467794	0.0204854
slices of bread per week	bread	G_unclassified_F_Prevotellaceae_RNT	Weighted mode (NOME)	54	-0.00111757	0.000465571	0.01992
slices of bread per week	bread	G_unclassified_F_Prevotellaceae_RNT	Simple mode (NOME)	54	-0.00106013	0.000750022	0.163367
slices of bread per week	bread	G_unclassified_F_Prevotellaceae_RNT	Robust adjusted profile score (RAPS)	54	-0.00116435	0.00034282	0.000682826
slices of bread per week	bread	G_unclassified_F_Prevotellaceae_RNT	Sign concordance test	54	-0.407407	NA	0.00383827
slices of bread per week	bread	G_unclassified_F_Prevotellaceae_RNT	Unweighted regression	54	-0.00118609	0.0339161	0.972103
slices of bread per week	bread	G_unclassified_F_Rhodospirillaceae_RNT	Maximum likelihood	21	0.0024791	0.00219363	0.258419
slices of bread per week	bread	G_unclassified_F_Rhodospirillaceae_RNT	MR Egger	21	0.00250824	0.00444267	0.578964
slices of bread per week	bread	G_unclassified_F_Rhodospirillaceae_RNT	MR Egger (bootstrap)	21	9.87436e-06	0.00756349	0.495
slices of bread per week	bread	G_unclassified_F_Rhodospirillaceae_RNT	Simple median	21	0.00117997	0.00298901	0.693014
slices of bread per week	bread	G_unclassified_F_Rhodospirillaceae_RNT	Weighted median	21	0.000857357	0.00304636	0.778375
slices of bread per week	bread	G_unclassified_F_Rhodospirillaceae_RNT	Penalised weighted median	21	0.000857357	0.00310378	0.782372
slices of bread per week	bread	G_unclassified_F_Rhodospirillaceae_RNT	Inverse variance weighted	21	0.00239945	0.00215469	0.265454
slices of bread per week	bread	G_unclassified_F_Rhodospirillaceae_RNT	IVW radial	21	0.00240079	0.00182938	0.189401
slices of bread per week	bread	G_unclassified_F_Rhodospirillaceae_RNT	Inverse variance weighted (multiplicative random effects)	21	0.00239945	0.0018289	0.189532
slices of bread per week	bread	G_unclassified_F_Rhodospirillaceae_RNT	Inverse variance weighted (fixed effects)	21	0.00239945	0.00215469	0.265454
slices of bread per week	bread	G_unclassified_F_Rhodospirillaceae_RNT	Simple mode	21	0.000887387	0.00524172	0.867267
slices of bread per week	bread	G_unclassified_F_Rhodospirillaceae_RNT	Weighted mode	21	0.00100219	0.00468406	0.832747
slices of bread per week	bread	G_unclassified_F_Rhodospirillaceae_RNT	Weighted mode (NOME)	21	0.00100219	0.00486149	0.83876
slices of bread per week	bread	G_unclassified_F_Rhodospirillaceae_RNT	Simple mode (NOME)	21	0.000887387	0.00565037	0.876781
slices of bread per week	bread	G_unclassified_F_Rhodospirillaceae_RNT	Robust adjusted profile score (RAPS)	21	0.00224937	0.00234626	0.337709
slices of bread per week	bread	G_unclassified_F_Rhodospirillaceae_RNT	Sign concordance test	21	0.047619	NA	1
slices of bread per week	bread	G_unclassified_F_Rhodospirillaceae_RNT	Unweighted regression	21	0.00141517	0.326933	0.996546
slices of bread per week	bread	G_unclassified_F_Ruminococcaceae_RNT	Maximum likelihood	14	-0.00182776	0.00389252	0.638671
slices of bread per week	bread	G_unclassified_F_Ruminococcaceae_RNT	MR Egger	14	-0.00268344	0.00986973	0.790331
slices of bread per week	bread	G_unclassified_F_Ruminococcaceae_RNT	MR Egger (bootstrap)	14	-0.00617101	0.0133858	0.328
slices of bread per week	bread	G_unclassified_F_Ruminococcaceae_RNT	Simple median	14	0.00290897	0.00521528	0.576995
slices of bread per week	bread	G_unclassified_F_Ruminococcaceae_RNT	Weighted median	14	0.00241399	0.00545985	0.658391
slices of bread per week	bread	G_unclassified_F_Ruminococcaceae_RNT	Penalised weighted median	14	0.00264629	0.00532052	0.618925
slices of bread per week	bread	G_unclassified_F_Ruminococcaceae_RNT	Inverse variance weighted	14	-0.00179802	0.00406967	0.658628
slices of bread per week	bread	G_unclassified_F_Ruminococcaceae_RNT	IVW radial	14	-0.00179775	0.00406972	0.658679
slices of bread per week	bread	G_unclassified_F_Ruminococcaceae_RNT	Inverse variance weighted (multiplicative random effects)	14	-0.00179802	0.00406967	0.658628
slices of bread per week	bread	G_unclassified_F_Ruminococcaceae_RNT	Inverse variance weighted (fixed effects)	14	-0.00179802	0.00379684	0.635817
slices of bread per week	bread	G_unclassified_F_Ruminococcaceae_RNT	Simple mode	14	0.00267743	0.00956602	0.783966
slices of bread per week	bread	G_unclassified_F_Ruminococcaceae_RNT	Weighted mode	14	0.00168356	0.00935003	0.859882
slices of bread per week	bread	G_unclassified_F_Ruminococcaceae_RNT	Weighted mode (NOME)	14	0.00168356	0.00938752	0.860435
slices of bread per week	bread	G_unclassified_F_Ruminococcaceae_RNT	Simple mode (NOME)	14	0.00267743	0.0096994	0.786856
slices of bread per week	bread	G_unclassified_F_Ruminococcaceae_RNT	Robust adjusted profile score (RAPS)	14	-0.00112777	0.00427123	0.79175
slices of bread per week	bread	G_unclassified_F_Ruminococcaceae_RNT	Sign concordance test	14	0.142857	NA	0.790527
slices of bread per week	bread	G_unclassified_F_Ruminococcaceae_RNT	Unweighted regression	14	0.000169696	0.772397	0.999825
slices of bread per week	bread	G_unclassified_K_Bacteria_RNT	Maximum likelihood	17	0.000133672	0.0032332	0.967022
slices of bread per week	bread	G_unclassified_K_Bacteria_RNT	MR Egger	17	0.000599051	0.00855646	0.945109
slices of bread per week	bread	G_unclassified_K_Bacteria_RNT	MR Egger (bootstrap)	17	0.00304001	0.00958158	0.385
slices of bread per week	bread	G_unclassified_K_Bacteria_RNT	Simple median	17	-0.00174902	0.00461657	0.704794
slices of bread per week	bread	G_unclassified_K_Bacteria_RNT	Weighted median	17	-0.00193848	0.00474684	0.682999
slices of bread per week	bread	G_unclassified_K_Bacteria_RNT	Penalised weighted median	17	-0.00207078	0.0046158	0.653699
slices of bread per week	bread	G_unclassified_K_Bacteria_RNT	Inverse variance weighted	17	0.000128477	0.00408813	0.974929
slices of bread per week	bread	G_unclassified_K_Bacteria_RNT	IVW radial	17	0.000128477	0.00408813	0.974929
slices of bread per week	bread	G_unclassified_K_Bacteria_RNT	Inverse variance weighted (multiplicative random effects)	17	0.000128477	0.00408813	0.974929
slices of bread per week	bread	G_unclassified_K_Bacteria_RNT	Inverse variance weighted (fixed effects)	17	0.000128477	0.00311219	0.967071
slices of bread per week	bread	G_unclassified_K_Bacteria_RNT	Simple mode	17	0.000289564	0.00878352	0.974109
slices of bread per week	bread	G_unclassified_K_Bacteria_RNT	Weighted mode	17	-0.000354673	0.00770288	0.963845
slices of bread per week	bread	G_unclassified_K_Bacteria_RNT	Weighted mode (NOME)	17	-0.000354673	0.00810083	0.96562
slices of bread per week	bread	G_unclassified_K_Bacteria_RNT	Simple mode (NOME)	17	0.000289564	0.00873199	0.973956
slices of bread per week	bread	G_unclassified_K_Bacteria_RNT	Robust adjusted profile score (RAPS)	17	0.00120932	0.00538587	0.822341
slices of bread per week	bread	G_unclassified_K_Bacteria_RNT	Sign concordance test	17	-0.0588235	NA	1
slices of bread per week	bread	G_unclassified_K_Bacteria_RNT	Unweighted regression	17	0.00405027	0.502179	0.993565
slices of bread per week	bread	G_unclassified_O_Bacteroidales_RNT	Maximum likelihood	47	0.00116411	0.000459018	0.0112096
slices of bread per week	bread	G_unclassified_O_Bacteroidales_RNT	MR Egger	47	0.000609164	0.000569328	0.290339
slices of bread per week	bread	G_unclassified_O_Bacteroidales_RNT	MR Egger (bootstrap)	47	0.00380259	0.00227141	0.044
slices of bread per week	bread	G_unclassified_O_Bacteroidales_RNT	Simple median	47	0.00118345	0.000701882	0.0917749
slices of bread per week	bread	G_unclassified_O_Bacteroidales_RNT	Weighted median	47	0.00108069	0.000627836	0.0851972
slices of bread per week	bread	G_unclassified_O_Bacteroidales_RNT	Penalised weighted median	47	0.00107195	0.000678766	0.114277
slices of bread per week	bread	G_unclassified_O_Bacteroidales_RNT	Inverse variance weighted	47	0.00116066	0.000450469	0.00997899
slices of bread per week	bread	G_unclassified_O_Bacteroidales_RNT	IVW radial	47	0.00116425	0.000417182	0.00525853
slices of bread per week	bread	G_unclassified_O_Bacteroidales_RNT	Inverse variance weighted (multiplicative random effects)	47	0.00116066	0.0004151	0.00517241
slices of bread per week	bread	G_unclassified_O_Bacteroidales_RNT	Inverse variance weighted (fixed effects)	47	0.00116066	0.000450469	0.00997899
slices of bread per week	bread	G_unclassified_O_Bacteroidales_RNT	Simple mode	47	0.000981712	0.00100213	0.332397
slices of bread per week	bread	G_unclassified_O_Bacteroidales_RNT	Weighted mode	47	0.00105573	0.000726339	0.152877
slices of bread per week	bread	G_unclassified_O_Bacteroidales_RNT	Weighted mode (NOME)	47	0.00105573	0.000696705	0.136535
slices of bread per week	bread	G_unclassified_O_Bacteroidales_RNT	Simple mode (NOME)	47	0.000981712	0.00101686	0.339375
slices of bread per week	bread	G_unclassified_O_Bacteroidales_RNT	Robust adjusted profile score (RAPS)	47	0.00107541	0.000489832	0.0281298
slices of bread per week	bread	G_unclassified_O_Bacteroidales_RNT	Sign concordance test	47	0.276596	NA	0.0789407
slices of bread per week	bread	G_unclassified_O_Bacteroidales_RNT	Unweighted regression	47	0.000868986	0.0484358	0.985686
slices of bread per week	bread	G_unclassified_O_Clostridiales_RNT	Maximum likelihood	17	-0.00130138	0.00374856	0.728466
slices of bread per week	bread	G_unclassified_O_Clostridiales_RNT	MR Egger	17	0.00345059	0.0101138	0.737702
slices of bread per week	bread	G_unclassified_O_Clostridiales_RNT	MR Egger (bootstrap)	17	-0.00455656	0.0115314	0.349
slices of bread per week	bread	G_unclassified_O_Clostridiales_RNT	Simple median	17	-0.0052936	0.00553076	0.338508
slices of bread per week	bread	G_unclassified_O_Clostridiales_RNT	Weighted median	17	-0.00237904	0.00509111	0.64029
slices of bread per week	bread	G_unclassified_O_Clostridiales_RNT	Penalised weighted median	17	-0.00237904	0.00497659	0.632616
slices of bread per week	bread	G_unclassified_O_Clostridiales_RNT	Inverse variance weighted	17	-0.00124504	0.00425992	0.770081
slices of bread per week	bread	G_unclassified_O_Clostridiales_RNT	IVW radial	17	-0.00124539	0.00425998	0.770022
slices of bread per week	bread	G_unclassified_O_Clostridiales_RNT	Inverse variance weighted (multiplicative random effects)	17	-0.00124504	0.00425992	0.770081
slices of bread per week	bread	G_unclassified_O_Clostridiales_RNT	Inverse variance weighted (fixed effects)	17	-0.00124504	0.00363298	0.73182
slices of bread per week	bread	G_unclassified_O_Clostridiales_RNT	Simple mode	17	-0.00480298	0.00967925	0.626491
slices of bread per week	bread	G_unclassified_O_Clostridiales_RNT	Weighted mode	17	-0.000962695	0.00798616	0.905552
slices of bread per week	bread	G_unclassified_O_Clostridiales_RNT	Weighted mode (NOME)	17	-0.000722677	0.00851545	0.93342
slices of bread per week	bread	G_unclassified_O_Clostridiales_RNT	Simple mode (NOME)	17	-0.00480298	0.0100069	0.637747
slices of bread per week	bread	G_unclassified_O_Clostridiales_RNT	Robust adjusted profile score (RAPS)	17	0.000329542	0.00439339	0.940208
slices of bread per week	bread	G_unclassified_O_Clostridiales_RNT	Sign concordance test	17	-0.176471	NA	0.629059
slices of bread per week	bread	G_unclassified_O_Clostridiales_RNT	Unweighted regression	17	-0.00218878	0.66502	0.997374
slices of bread per week	bread	G_unclassified_P_Bacteroidetes_RNT	Maximum likelihood	24	-0.000476095	0.00115178	0.679345
slices of bread per week	bread	G_unclassified_P_Bacteroidetes_RNT	MR Egger	24	-0.00164041	0.00167285	0.337449
slices of bread per week	bread	G_unclassified_P_Bacteroidetes_RNT	MR Egger (bootstrap)	24	0.00480136	0.00438995	0.134
slices of bread per week	bread	G_unclassified_P_Bacteroidetes_RNT	Simple median	24	-0.00206591	0.00171489	0.228323
slices of bread per week	bread	G_unclassified_P_Bacteroidetes_RNT	Weighted median	24	-0.000709346	0.00173308	0.682322
slices of bread per week	bread	G_unclassified_P_Bacteroidetes_RNT	Penalised weighted median	24	-0.000698971	0.00187017	0.708593
slices of bread per week	bread	G_unclassified_P_Bacteroidetes_RNT	Inverse variance weighted	24	-0.000460475	0.00118944	0.698656
slices of bread per week	bread	G_unclassified_P_Bacteroidetes_RNT	IVW radial	24	-0.000460929	0.00118993	0.69849
slices of bread per week	bread	G_unclassified_P_Bacteroidetes_RNT	Inverse variance weighted (multiplicative random effects)	24	-0.000460475	0.00118944	0.698656
slices of bread per week	bread	G_unclassified_P_Bacteroidetes_RNT	Inverse variance weighted (fixed effects)	24	-0.000460475	0.00112844	0.683228
slices of bread per week	bread	G_unclassified_P_Bacteroidetes_RNT	Simple mode	24	-0.00270074	0.00287822	0.357821
slices of bread per week	bread	G_unclassified_P_Bacteroidetes_RNT	Weighted mode	24	-0.000762669	0.00164871	0.648009
slices of bread per week	bread	G_unclassified_P_Bacteroidetes_RNT	Weighted mode (NOME)	24	-0.000762669	0.00183455	0.681464
slices of bread per week	bread	G_unclassified_P_Bacteroidetes_RNT	Simple mode (NOME)	24	-0.00270074	0.00317078	0.403128
slices of bread per week	bread	G_unclassified_P_Bacteroidetes_RNT	Robust adjusted profile score (RAPS)	24	-0.0003784	0.00122417	0.757241
slices of bread per week	bread	G_unclassified_P_Bacteroidetes_RNT	Sign concordance test	24	-0.0833333	NA	0.83882
slices of bread per week	bread	G_unclassified_P_Bacteroidetes_RNT	Unweighted regression	24	-0.000765703	0.140795	0.995661
slices of bread per week	bread	G_unclassified_P_Firmicutes_RNT	Maximum likelihood	18	-0.0019087	0.00312384	0.541192
slices of bread per week	bread	G_unclassified_P_Firmicutes_RNT	MR Egger	18	-0.0120853	0.0071504	0.110384
slices of bread per week	bread	G_unclassified_P_Firmicutes_RNT	MR Egger (bootstrap)	18	0.0132501	0.00895078	0.055
slices of bread per week	bread	G_unclassified_P_Firmicutes_RNT	Simple median	18	0.00346367	0.00456936	0.448439
slices of bread per week	bread	G_unclassified_P_Firmicutes_RNT	Weighted median	18	0.0051911	0.00462566	0.26176
slices of bread per week	bread	G_unclassified_P_Firmicutes_RNT	Penalised weighted median	18	0.00584208	0.0045928	0.20337
slices of bread per week	bread	G_unclassified_P_Firmicutes_RNT	Inverse variance weighted	18	-0.00180068	0.00392783	0.646635
slices of bread per week	bread	G_unclassified_P_Firmicutes_RNT	IVW radial	18	-0.00180149	0.00392812	0.646512
slices of bread per week	bread	G_unclassified_P_Firmicutes_RNT	Inverse variance weighted (multiplicative random effects)	18	-0.00180068	0.00392783	0.646635
slices of bread per week	bread	G_unclassified_P_Firmicutes_RNT	Inverse variance weighted (fixed effects)	18	-0.00180068	0.00300941	0.549606
slices of bread per week	bread	G_unclassified_P_Firmicutes_RNT	Simple mode	18	0.00779193	0.00821118	0.355946
slices of bread per week	bread	G_unclassified_P_Firmicutes_RNT	Weighted mode	18	0.00717066	0.00670191	0.299601
slices of bread per week	bread	G_unclassified_P_Firmicutes_RNT	Weighted mode (NOME)	18	0.00737775	0.00679358	0.292644
slices of bread per week	bread	G_unclassified_P_Firmicutes_RNT	Simple mode (NOME)	18	0.00779193	0.00795055	0.340804
slices of bread per week	bread	G_unclassified_P_Firmicutes_RNT	Robust adjusted profile score (RAPS)	18	-0.00497769	0.00527483	0.345339
slices of bread per week	bread	G_unclassified_P_Firmicutes_RNT	Sign concordance test	18	0.111111	NA	0.814529
slices of bread per week	bread	G_unclassified_P_Firmicutes_RNT	Unweighted regression	18	-0.00831042	0.462028	0.985649
slices of bread per week	bread	G_unclassified_P_Proteobacteria_RNT	Maximum likelihood	27	-8.74846e-05	0.00168549	0.958605
slices of bread per week	bread	G_unclassified_P_Proteobacteria_RNT	MR Egger	27	-0.00145345	0.00278822	0.606758
slices of bread per week	bread	G_unclassified_P_Proteobacteria_RNT	MR Egger (bootstrap)	27	0.000972231	0.00493547	0.421
slices of bread per week	bread	G_unclassified_P_Proteobacteria_RNT	Simple median	27	-0.00206513	0.00250075	0.408915
slices of bread per week	bread	G_unclassified_P_Proteobacteria_RNT	Weighted median	27	-0.00176355	0.00263949	0.504043
slices of bread per week	bread	G_unclassified_P_Proteobacteria_RNT	Penalised weighted median	27	-0.00188115	0.00255161	0.460976
slices of bread per week	bread	G_unclassified_P_Proteobacteria_RNT	Inverse variance weighted	27	-8.3748e-05	0.00176087	0.962067
slices of bread per week	bread	G_unclassified_P_Proteobacteria_RNT	IVW radial	27	-8.37456e-05	0.00176088	0.962068
slices of bread per week	bread	G_unclassified_P_Proteobacteria_RNT	Inverse variance weighted (multiplicative random effects)	27	-8.3748e-05	0.00176087	0.962067
slices of bread per week	bread	G_unclassified_P_Proteobacteria_RNT	Inverse variance weighted (fixed effects)	27	-8.3748e-05	0.00164907	0.959497
slices of bread per week	bread	G_unclassified_P_Proteobacteria_RNT	Simple mode	27	-0.00474705	0.00427975	0.277504
slices of bread per week	bread	G_unclassified_P_Proteobacteria_RNT	Weighted mode	27	-0.00237995	0.00322354	0.466943
slices of bread per week	bread	G_unclassified_P_Proteobacteria_RNT	Weighted mode (NOME)	27	-0.00237995	0.00316669	0.459067
slices of bread per week	bread	G_unclassified_P_Proteobacteria_RNT	Simple mode (NOME)	27	-0.00474705	0.00444935	0.295821
slices of bread per week	bread	G_unclassified_P_Proteobacteria_RNT	Robust adjusted profile score (RAPS)	27	-0.000643494	0.00178584	0.7186
slices of bread per week	bread	G_unclassified_P_Proteobacteria_RNT	Sign concordance test	27	-0.111111	NA	0.701108
slices of bread per week	bread	G_unclassified_P_Proteobacteria_RNT	Unweighted regression	27	-0.0010075	0.216008	0.996279
slices of bread per week	bread	G_Veillonella_RNT	Maximum likelihood	33	0.00147489	0.000946772	0.119278
slices of bread per week	bread	G_Veillonella_RNT	MR Egger	33	0.00081224	0.00126249	0.52472
slices of bread per week	bread	G_Veillonella_RNT	MR Egger (bootstrap)	33	0.000283548	0.00417378	0.479
slices of bread per week	bread	G_Veillonella_RNT	Simple median	33	0.00211829	0.00148045	0.152475
slices of bread per week	bread	G_Veillonella_RNT	Weighted median	33	0.00170242	0.00136562	0.212534
slices of bread per week	bread	G_Veillonella_RNT	Penalised weighted median	33	0.00170242	0.0013963	0.222756
slices of bread per week	bread	G_Veillonella_RNT	Inverse variance weighted	33	0.00146427	0.000926397	0.113967
slices of bread per week	bread	G_Veillonella_RNT	IVW radial	33	0.00146773	0.000834154	0.0784855
slices of bread per week	bread	G_Veillonella_RNT	Inverse variance weighted (multiplicative random effects)	33	0.00146427	0.000833747	0.0790446
slices of bread per week	bread	G_Veillonella_RNT	Inverse variance weighted (fixed effects)	33	0.00146427	0.000926397	0.113967
slices of bread per week	bread	G_Veillonella_RNT	Simple mode	33	0.00264002	0.00262088	0.321346
slices of bread per week	bread	G_Veillonella_RNT	Weighted mode	33	0.00172386	0.00190913	0.373296
slices of bread per week	bread	G_Veillonella_RNT	Weighted mode (NOME)	33	0.00172386	0.0018985	0.37066
slices of bread per week	bread	G_Veillonella_RNT	Simple mode (NOME)	33	0.00264002	0.00255659	0.309517
slices of bread per week	bread	G_Veillonella_RNT	Robust adjusted profile score (RAPS)	33	0.00148173	0.00102633	0.14882
slices of bread per week	bread	G_Veillonella_RNT	Sign concordance test	33	0.393939	NA	0.035082
slices of bread per week	bread	G_Veillonella_RNT	Unweighted regression	33	0.00126965	0.105721	0.990418
slices of bread per week	bread	G_Victivallis_RNT	Maximum likelihood	15	0.00332484	0.00234258	0.155811
slices of bread per week	bread	G_Victivallis_RNT	MR Egger	15	9.88148e-05	0.00362951	0.978693
slices of bread per week	bread	G_Victivallis_RNT	MR Egger (bootstrap)	15	0.00894427	0.00762289	0.12
slices of bread per week	bread	G_Victivallis_RNT	Simple median	15	0.00550582	0.00340787	0.106176
slices of bread per week	bread	G_Victivallis_RNT	Weighted median	15	0.00367847	0.00310052	0.235462
slices of bread per week	bread	G_Victivallis_RNT	Penalised weighted median	15	0.00367847	0.00308069	0.232461
slices of bread per week	bread	G_Victivallis_RNT	Inverse variance weighted	15	0.00323061	0.00228995	0.15831
slices of bread per week	bread	G_Victivallis_RNT	IVW radial	15	0.00324066	0.00188032	0.0848051
slices of bread per week	bread	G_Victivallis_RNT	Inverse variance weighted (multiplicative random effects)	15	0.00323061	0.00187904	0.0855622
slices of bread per week	bread	G_Victivallis_RNT	Inverse variance weighted (fixed effects)	15	0.00323061	0.00228995	0.15831
slices of bread per week	bread	G_Victivallis_RNT	Simple mode	15	0.00683411	0.0054096	0.227105
slices of bread per week	bread	G_Victivallis_RNT	Weighted mode	15	0.00558074	0.00486049	0.270134
slices of bread per week	bread	G_Victivallis_RNT	Weighted mode (NOME)	15	0.00577357	0.00489713	0.25806
slices of bread per week	bread	G_Victivallis_RNT	Simple mode (NOME)	15	0.00683411	0.00495549	0.189499
slices of bread per week	bread	G_Victivallis_RNT	Robust adjusted profile score (RAPS)	15	0.00333105	0.00250844	0.184199
slices of bread per week	bread	G_Victivallis_RNT	Sign concordance test	15	0.466667	NA	0.118469
slices of bread per week	bread	G_Victivallis_RNT	Unweighted regression	15	0.00236919	0.303389	0.993769
slices of bread per week	bread	O_Bacteroidales_RNT	Maximum likelihood	13	-0.00443096	0.00427426	0.299894
slices of bread per week	bread	O_Bacteroidales_RNT	MR Egger	13	-0.00267242	0.0125148	0.834812
slices of bread per week	bread	O_Bacteroidales_RNT	MR Egger (bootstrap)	13	-0.00682776	0.0106771	0.269
slices of bread per week	bread	O_Bacteroidales_RNT	Simple median	13	-0.00130416	0.00661808	0.843781
slices of bread per week	bread	O_Bacteroidales_RNT	Weighted median	13	0.000354016	0.00629161	0.955128
slices of bread per week	bread	O_Bacteroidales_RNT	Penalised weighted median	13	0.00355231	0.00628748	0.572087
slices of bread per week	bread	O_Bacteroidales_RNT	Inverse variance weighted	13	-0.00409541	0.00562942	0.466919
slices of bread per week	bread	O_Bacteroidales_RNT	IVW radial	13	-0.00409693	0.00562954	0.466763
slices of bread per week	bread	O_Bacteroidales_RNT	Inverse variance weighted (multiplicative random effects)	13	-0.00409541	0.00562942	0.466919
slices of bread per week	bread	O_Bacteroidales_RNT	Inverse variance weighted (fixed effects)	13	-0.00409541	0.00409347	0.317082
slices of bread per week	bread	O_Bacteroidales_RNT	Simple mode	13	0.00642745	0.0113755	0.582464
slices of bread per week	bread	O_Bacteroidales_RNT	Weighted mode	13	0.00768641	0.0117599	0.525688
slices of bread per week	bread	O_Bacteroidales_RNT	Weighted mode (NOME)	13	0.00844178	0.0116256	0.48168
slices of bread per week	bread	O_Bacteroidales_RNT	Simple mode (NOME)	13	0.00642745	0.0115718	0.588798
slices of bread per week	bread	O_Bacteroidales_RNT	Robust adjusted profile score (RAPS)	13	-0.00327026	0.00559661	0.558999
slices of bread per week	bread	O_Bacteroidales_RNT	Sign concordance test	13	-0.0769231	NA	1
slices of bread per week	bread	O_Bacteroidales_RNT	Unweighted regression	13	-0.0036435	0.673387	0.995683
slices of bread per week	bread	O_Burkholderiales_RNT	Maximum likelihood	8	0.00607801	0.00522789	0.244987
slices of bread per week	bread	O_Burkholderiales_RNT	MR Egger	8	-0.00261471	0.0122806	0.838444
slices of bread per week	bread	O_Burkholderiales_RNT	MR Egger (bootstrap)	8	0.0104763	0.0130037	0.2
slices of bread per week	bread	O_Burkholderiales_RNT	Simple median	8	0.00932897	0.00661772	0.15863
slices of bread per week	bread	O_Burkholderiales_RNT	Weighted median	8	0.0073136	0.00680013	0.282146
slices of bread per week	bread	O_Burkholderiales_RNT	Penalised weighted median	8	0.0073136	0.00703704	0.298665
slices of bread per week	bread	O_Burkholderiales_RNT	Inverse variance weighted	8	0.00595752	0.00515096	0.247442
slices of bread per week	bread	O_Burkholderiales_RNT	IVW radial	8	0.00595825	0.00375065	0.112153
slices of bread per week	bread	O_Burkholderiales_RNT	Inverse variance weighted (multiplicative random effects)	8	0.00595752	0.00375132	0.11226
slices of bread per week	bread	O_Burkholderiales_RNT	Inverse variance weighted (fixed effects)	8	0.00595752	0.00515096	0.247442
slices of bread per week	bread	O_Burkholderiales_RNT	Simple mode	8	0.0117432	0.0104041	0.296212
slices of bread per week	bread	O_Burkholderiales_RNT	Weighted mode	8	0.0109051	0.0110015	0.354586
slices of bread per week	bread	O_Burkholderiales_RNT	Weighted mode (NOME)	8	0.0111147	0.0109055	0.342043
slices of bread per week	bread	O_Burkholderiales_RNT	Simple mode (NOME)	8	0.0117432	0.0110924	0.324909
slices of bread per week	bread	O_Burkholderiales_RNT	Robust adjusted profile score (RAPS)	8	0.00616592	0.00562206	0.272757
slices of bread per week	bread	O_Burkholderiales_RNT	Sign concordance test	8	0.5	NA	0.289062
slices of bread per week	bread	O_Burkholderiales_RNT	Unweighted regression	8	0.00608353	1.08621	0.995531
slices of bread per week	bread	O_Clostridiales_RNT	Maximum likelihood	15	4.58349e-05	0.00363035	0.989927
slices of bread per week	bread	O_Clostridiales_RNT	MR Egger	15	0.0041274	0.00729418	0.581133
slices of bread per week	bread	O_Clostridiales_RNT	MR Egger (bootstrap)	15	-0.00831875	0.0118093	0.23
slices of bread per week	bread	O_Clostridiales_RNT	Simple median	15	0.00323512	0.00494734	0.513169
slices of bread per week	bread	O_Clostridiales_RNT	Weighted median	15	0.00302505	0.00477456	0.526357
slices of bread per week	bread	O_Clostridiales_RNT	Penalised weighted median	15	0.00302505	0.00491719	0.538423
slices of bread per week	bread	O_Clostridiales_RNT	Inverse variance weighted	15	4.4759e-05	0.00361828	0.99013
slices of bread per week	bread	O_Clostridiales_RNT	IVW radial	15	4.47588e-05	0.00361828	0.99013
slices of bread per week	bread	O_Clostridiales_RNT	Inverse variance weighted (multiplicative random effects)	15	4.4759e-05	0.00361828	0.99013
slices of bread per week	bread	O_Clostridiales_RNT	Inverse variance weighted (fixed effects)	15	4.4759e-05	0.00355231	0.989947
slices of bread per week	bread	O_Clostridiales_RNT	Simple mode	15	0.0057982	0.00864345	0.513251
slices of bread per week	bread	O_Clostridiales_RNT	Weighted mode	15	0.00523969	0.00821901	0.534081
slices of bread per week	bread	O_Clostridiales_RNT	Weighted mode (NOME)	15	0.00542586	0.00819747	0.518786
slices of bread per week	bread	O_Clostridiales_RNT	Simple mode (NOME)	15	0.0057982	0.00898217	0.529026
slices of bread per week	bread	O_Clostridiales_RNT	Robust adjusted profile score (RAPS)	15	8.34352e-05	0.00383821	0.982657
slices of bread per week	bread	O_Clostridiales_RNT	Sign concordance test	15	0.0666667	NA	1
slices of bread per week	bread	O_Clostridiales_RNT	Unweighted regression	15	0.000343167	0.552921	0.999505
slices of bread per week	bread	O_Lactobacillales_RNT	Maximum likelihood	10	-0.00498799	0.00462765	0.281094
slices of bread per week	bread	O_Lactobacillales_RNT	MR Egger	10	-0.00844213	0.0145988	0.578989
slices of bread per week	bread	O_Lactobacillales_RNT	MR Egger (bootstrap)	10	-0.00329723	0.0103992	0.377
slices of bread per week	bread	O_Lactobacillales_RNT	Simple median	10	-0.0076545	0.00638146	0.230337
slices of bread per week	bread	O_Lactobacillales_RNT	Weighted median	10	-0.00494119	0.00614443	0.421296
slices of bread per week	bread	O_Lactobacillales_RNT	Penalised weighted median	10	-0.00536528	0.00629588	0.394109
slices of bread per week	bread	O_Lactobacillales_RNT	Inverse variance weighted	10	-0.00468475	0.00543124	0.388381
slices of bread per week	bread	O_Lactobacillales_RNT	IVW radial	10	-0.00468555	0.00543134	0.38831
slices of bread per week	bread	O_Lactobacillales_RNT	Inverse variance weighted (multiplicative random effects)	10	-0.00468475	0.00543124	0.388381
slices of bread per week	bread	O_Lactobacillales_RNT	Inverse variance weighted (fixed effects)	10	-0.00468475	0.00447567	0.295232
slices of bread per week	bread	O_Lactobacillales_RNT	Simple mode	10	-0.00740162	0.0106352	0.50403
slices of bread per week	bread	O_Lactobacillales_RNT	Weighted mode	10	-0.00571847	0.00981585	0.574482
slices of bread per week	bread	O_Lactobacillales_RNT	Weighted mode (NOME)	10	-0.00571847	0.0110403	0.616973
slices of bread per week	bread	O_Lactobacillales_RNT	Simple mode (NOME)	10	-0.00740162	0.0099986	0.478005
slices of bread per week	bread	O_Lactobacillales_RNT	Robust adjusted profile score (RAPS)	10	-0.00666905	0.00573578	0.244947
slices of bread per week	bread	O_Lactobacillales_RNT	Sign concordance test	10	-0.6	NA	0.109375
slices of bread per week	bread	O_Lactobacillales_RNT	Unweighted regression	10	-0.00927655	0.947959	0.992192
slices of bread per week	bread	O_Rhodospirillales_RNT	Maximum likelihood	24	3.63602e-05	0.00230815	0.987431
slices of bread per week	bread	O_Rhodospirillales_RNT	MR Egger	24	-0.00102664	0.00424634	0.811198
slices of bread per week	bread	O_Rhodospirillales_RNT	MR Egger (bootstrap)	24	0.00223613	0.00709617	0.39
slices of bread per week	bread	O_Rhodospirillales_RNT	Simple median	24	-0.00155404	0.0032046	0.627719
slices of bread per week	bread	O_Rhodospirillales_RNT	Weighted median	24	-0.00155707	0.00313008	0.618868
slices of bread per week	bread	O_Rhodospirillales_RNT	Penalised weighted median	24	-0.00155707	0.00303755	0.608226
slices of bread per week	bread	O_Rhodospirillales_RNT	Inverse variance weighted	24	3.62624e-05	0.00226571	0.987231
slices of bread per week	bread	O_Rhodospirillales_RNT	IVW radial	24	3.62622e-05	0.00203163	0.985759
slices of bread per week	bread	O_Rhodospirillales_RNT	Inverse variance weighted (multiplicative random effects)	24	3.62624e-05	0.00203163	0.985759
slices of bread per week	bread	O_Rhodospirillales_RNT	Inverse variance weighted (fixed effects)	24	3.62624e-05	0.00226571	0.987231
slices of bread per week	bread	O_Rhodospirillales_RNT	Simple mode	24	-0.00264079	0.00669164	0.696745
slices of bread per week	bread	O_Rhodospirillales_RNT	Weighted mode	24	-0.00277346	0.00602655	0.649689
slices of bread per week	bread	O_Rhodospirillales_RNT	Weighted mode (NOME)	24	-0.00277346	0.00652475	0.674738
slices of bread per week	bread	O_Rhodospirillales_RNT	Simple mode (NOME)	24	-0.00264079	0.00672729	0.698267
slices of bread per week	bread	O_Rhodospirillales_RNT	Robust adjusted profile score (RAPS)	24	-1.81711e-05	0.00245325	0.99409
slices of bread per week	bread	O_Rhodospirillales_RNT	Sign concordance test	24	-0.166667	NA	0.541256
slices of bread per week	bread	O_Rhodospirillales_RNT	Unweighted regression	24	-0.00079294	0.3109	0.997965
slices of bread per week	bread	O_Selenomonadales_RNT	Maximum likelihood	20	0.00390937	0.00332558	0.239777
slices of bread per week	bread	O_Selenomonadales_RNT	MR Egger	20	0.00593391	0.00821486	0.479367
slices of bread per week	bread	O_Selenomonadales_RNT	MR Egger (bootstrap)	20	0.00228388	0.00975036	0.402
slices of bread per week	bread	O_Selenomonadales_RNT	Simple median	20	0.00206296	0.00474691	0.66386
slices of bread per week	bread	O_Selenomonadales_RNT	Weighted median	20	0.00137998	0.00483467	0.775312
slices of bread per week	bread	O_Selenomonadales_RNT	Penalised weighted median	20	0.00137998	0.00484709	0.775873
slices of bread per week	bread	O_Selenomonadales_RNT	Inverse variance weighted	20	0.00371415	0.00348681	0.286786
slices of bread per week	bread	O_Selenomonadales_RNT	IVW radial	20	0.00371414	0.00348745	0.286875
slices of bread per week	bread	O_Selenomonadales_RNT	Inverse variance weighted (multiplicative random effects)	20	0.00371415	0.00348681	0.286786
slices of bread per week	bread	O_Selenomonadales_RNT	Inverse variance weighted (fixed effects)	20	0.00371415	0.00323659	0.251154
slices of bread per week	bread	O_Selenomonadales_RNT	Simple mode	20	-0.00342467	0.00891035	0.704989
slices of bread per week	bread	O_Selenomonadales_RNT	Weighted mode	20	-0.00117707	0.00796021	0.884004
slices of bread per week	bread	O_Selenomonadales_RNT	Weighted mode (NOME)	20	-0.00117707	0.00865533	0.893257
slices of bread per week	bread	O_Selenomonadales_RNT	Simple mode (NOME)	20	-0.00342467	0.0090889	0.7105
slices of bread per week	bread	O_Selenomonadales_RNT	Robust adjusted profile score (RAPS)	20	0.00348809	0.00381546	0.360612
slices of bread per week	bread	O_Selenomonadales_RNT	Sign concordance test	20	0.1	NA	0.823803
slices of bread per week	bread	O_Selenomonadales_RNT	Unweighted regression	20	0.00625575	0.618332	0.991928
slices of bread per week	bread	P_Firmicutes_RNT	Maximum likelihood	15	0.00456152	0.00370818	0.218651
slices of bread per week	bread	P_Firmicutes_RNT	MR Egger	15	-0.00538483	0.00910335	0.564316
slices of bread per week	bread	P_Firmicutes_RNT	MR Egger (bootstrap)	15	0.0250811	0.0112215	0.012
slices of bread per week	bread	P_Firmicutes_RNT	Simple median	15	0.00611623	0.00587156	0.297564
slices of bread per week	bread	P_Firmicutes_RNT	Weighted median	15	0.00560043	0.00553658	0.311762
slices of bread per week	bread	P_Firmicutes_RNT	Penalised weighted median	15	0.00573429	0.00538282	0.286742
slices of bread per week	bread	P_Firmicutes_RNT	Inverse variance weighted	15	0.00432906	0.00477833	0.364948
slices of bread per week	bread	P_Firmicutes_RNT	IVW radial	15	0.00432596	0.00478086	0.365544
slices of bread per week	bread	P_Firmicutes_RNT	Inverse variance weighted (multiplicative random effects)	15	0.00432906	0.00477833	0.364948
slices of bread per week	bread	P_Firmicutes_RNT	Inverse variance weighted (fixed effects)	15	0.00432906	0.00356764	0.224967
slices of bread per week	bread	P_Firmicutes_RNT	Simple mode	15	0.0128883	0.0106631	0.246807
slices of bread per week	bread	P_Firmicutes_RNT	Weighted mode	15	0.00980995	0.00864788	0.275687
slices of bread per week	bread	P_Firmicutes_RNT	Weighted mode (NOME)	15	0.0108361	0.00865547	0.231108
slices of bread per week	bread	P_Firmicutes_RNT	Simple mode (NOME)	15	0.0128883	0.00979757	0.209494
slices of bread per week	bread	P_Firmicutes_RNT	Robust adjusted profile score (RAPS)	15	0.00410632	0.00449617	0.361088
slices of bread per week	bread	P_Firmicutes_RNT	Sign concordance test	15	0.333333	NA	0.301758
slices of bread per week	bread	P_Firmicutes_RNT	Unweighted regression	15	0.00190618	0.551378	0.997242
slices of bread per week	bread	P_Lentisphaerae_RNT	Maximum likelihood	16	0.00211572	0.00238249	0.374524
slices of bread per week	bread	P_Lentisphaerae_RNT	MR Egger	16	-0.00154476	0.0037658	0.687861
slices of bread per week	bread	P_Lentisphaerae_RNT	MR Egger (bootstrap)	16	0.00483829	0.0071836	0.248
slices of bread per week	bread	P_Lentisphaerae_RNT	Simple median	16	0.0010972	0.00306404	0.720278
slices of bread per week	bread	P_Lentisphaerae_RNT	Weighted median	16	-0.00174586	0.0031104	0.574594
slices of bread per week	bread	P_Lentisphaerae_RNT	Penalised weighted median	16	-0.00188948	0.00320905	0.555996
slices of bread per week	bread	P_Lentisphaerae_RNT	Inverse variance weighted	16	0.00205457	0.00233499	0.378911
slices of bread per week	bread	P_Lentisphaerae_RNT	IVW radial	16	0.00205914	0.00207787	0.321693
slices of bread per week	bread	P_Lentisphaerae_RNT	Inverse variance weighted (multiplicative random effects)	16	0.00205457	0.00207721	0.322614
slices of bread per week	bread	P_Lentisphaerae_RNT	Inverse variance weighted (fixed effects)	16	0.00205457	0.00233499	0.378911
slices of bread per week	bread	P_Lentisphaerae_RNT	Simple mode	16	-0.00288878	0.00483398	0.559023
slices of bread per week	bread	P_Lentisphaerae_RNT	Weighted mode	16	-0.00278105	0.00450129	0.545951
slices of bread per week	bread	P_Lentisphaerae_RNT	Weighted mode (NOME)	16	-0.00278105	0.00464058	0.557924
slices of bread per week	bread	P_Lentisphaerae_RNT	Simple mode (NOME)	16	-0.00288878	0.00507054	0.577302
slices of bread per week	bread	P_Lentisphaerae_RNT	Robust adjusted profile score (RAPS)	16	0.00155855	0.00253975	0.539439
slices of bread per week	bread	P_Lentisphaerae_RNT	Sign concordance test	16	0	NA	1
slices of bread per week	bread	P_Lentisphaerae_RNT	Unweighted regression	16	0.000133772	0.300556	0.999645
slices of bread per week	bread	P_Proteobacteria_RNT	Maximum likelihood	10	0.0103222	0.00478956	0.0311505
slices of bread per week	bread	P_Proteobacteria_RNT	MR Egger	10	0.0143486	0.0109783	0.227531
slices of bread per week	bread	P_Proteobacteria_RNT	MR Egger (bootstrap)	10	-0.00090465	0.0147173	0.451
slices of bread per week	bread	P_Proteobacteria_RNT	Simple median	10	0.0130894	0.00620212	0.0348183
slices of bread per week	bread	P_Proteobacteria_RNT	Weighted median	10	0.0128243	0.00627759	0.0410659
slices of bread per week	bread	P_Proteobacteria_RNT	Penalised weighted median	10	0.0142611	0.00624563	0.0224083
slices of bread per week	bread	P_Proteobacteria_RNT	Inverse variance weighted	10	0.0101418	0.00505784	0.0449454
slices of bread per week	bread	P_Proteobacteria_RNT	IVW radial	10	0.0101351	0.00506426	0.0453594
slices of bread per week	bread	P_Proteobacteria_RNT	Inverse variance weighted (multiplicative random effects)	10	0.0101418	0.00505784	0.0449454
slices of bread per week	bread	P_Proteobacteria_RNT	Inverse variance weighted (fixed effects)	10	0.0101418	0.0046692	0.0298509
slices of bread per week	bread	P_Proteobacteria_RNT	Simple mode	10	0.0121149	0.00942637	0.230805
slices of bread per week	bread	P_Proteobacteria_RNT	Weighted mode	10	0.0135313	0.00895113	0.164902
slices of bread per week	bread	P_Proteobacteria_RNT	Weighted mode (NOME)	10	0.0137084	0.00884093	0.15542
slices of bread per week	bread	P_Proteobacteria_RNT	Simple mode (NOME)	10	0.0121149	0.00901595	0.211934
slices of bread per week	bread	P_Proteobacteria_RNT	Robust adjusted profile score (RAPS)	10	0.0125206	0.00514183	0.0148898
slices of bread per week	bread	P_Proteobacteria_RNT	Sign concordance test	10	0.8	NA	0.0214844
slices of bread per week	bread	P_Proteobacteria_RNT	Unweighted regression	10	0.0095449	0.862431	0.99117
white vs. any other	bread	C_Actinobacteria_RNT	Maximum likelihood	16	0.00228045	0.00411941	0.579862
white vs. any other	bread	C_Actinobacteria_RNT	MR Egger	16	0.00356386	0.0115952	0.763097
white vs. any other	bread	C_Actinobacteria_RNT	MR Egger (bootstrap)	16	0.000777938	0.0106491	0.469
white vs. any other	bread	C_Actinobacteria_RNT	Simple median	16	0.00619935	0.00603041	0.303943
white vs. any other	bread	C_Actinobacteria_RNT	Weighted median	16	0.00610386	0.00612424	0.318924
white vs. any other	bread	C_Actinobacteria_RNT	Penalised weighted median	16	0.00646647	0.00630255	0.304887
white vs. any other	bread	C_Actinobacteria_RNT	Inverse variance weighted	16	0.00208143	0.00510527	0.683492
white vs. any other	bread	C_Actinobacteria_RNT	IVW radial	16	0.00208195	0.0051053	0.683419
white vs. any other	bread	C_Actinobacteria_RNT	Inverse variance weighted (multiplicative random effects)	16	0.00208143	0.00510527	0.683492
white vs. any other	bread	C_Actinobacteria_RNT	Inverse variance weighted (fixed effects)	16	0.00208143	0.00395398	0.5986
white vs. any other	bread	C_Actinobacteria_RNT	Simple mode	16	0.0137724	0.0141055	0.34436
white vs. any other	bread	C_Actinobacteria_RNT	Weighted mode	16	0.0121134	0.0131212	0.370518
white vs. any other	bread	C_Actinobacteria_RNT	Weighted mode (NOME)	16	0.0128244	0.0144699	0.389454
white vs. any other	bread	C_Actinobacteria_RNT	Simple mode (NOME)	16	0.0137724	0.0139858	0.340371
white vs. any other	bread	C_Actinobacteria_RNT	Robust adjusted profile score (RAPS)	16	0.0032102	0.00636771	0.614164
white vs. any other	bread	C_Actinobacteria_RNT	Sign concordance test	16	0.125	NA	0.803619
white vs. any other	bread	C_Actinobacteria_RNT	Unweighted regression	16	0.00269245	0.697805	0.996921
white vs. any other	bread	C_Alphaproteobacteria_RNT	Maximum likelihood	24	0.00421073	0.00246369	0.0874304
white vs. any other	bread	C_Alphaproteobacteria_RNT	MR Egger	24	0.00102654	0.00482885	0.833608
white vs. any other	bread	C_Alphaproteobacteria_RNT	MR Egger (bootstrap)	24	0.00577175	0.00703755	0.211
white vs. any other	bread	C_Alphaproteobacteria_RNT	Simple median	24	0.0043753	0.00332719	0.188506
white vs. any other	bread	C_Alphaproteobacteria_RNT	Weighted median	24	0.00328632	0.00334571	0.325977
white vs. any other	bread	C_Alphaproteobacteria_RNT	Penalised weighted median	24	0.00328632	0.00321313	0.306413
white vs. any other	bread	C_Alphaproteobacteria_RNT	Inverse variance weighted	24	0.00410832	0.00240605	0.0877296
white vs. any other	bread	C_Alphaproteobacteria_RNT	IVW radial	24	0.00411282	0.00215662	0.0565119
white vs. any other	bread	C_Alphaproteobacteria_RNT	Inverse variance weighted (multiplicative random effects)	24	0.00410832	0.00215636	0.0567525
white vs. any other	bread	C_Alphaproteobacteria_RNT	Inverse variance weighted (fixed effects)	24	0.00410832	0.00240605	0.0877296
white vs. any other	bread	C_Alphaproteobacteria_RNT	Simple mode	24	0.00489517	0.0062227	0.43951
white vs. any other	bread	C_Alphaproteobacteria_RNT	Weighted mode	24	0.00475685	0.00642412	0.46651
white vs. any other	bread	C_Alphaproteobacteria_RNT	Weighted mode (NOME)	24	0.00503349	0.00636938	0.437446
white vs. any other	bread	C_Alphaproteobacteria_RNT	Simple mode (NOME)	24	0.00489517	0.0063792	0.450671
white vs. any other	bread	C_Alphaproteobacteria_RNT	Robust adjusted profile score (RAPS)	24	0.00394885	0.00261296	0.130723
white vs. any other	bread	C_Alphaproteobacteria_RNT	Sign concordance test	24	0.416667	NA	0.0639147
white vs. any other	bread	C_Alphaproteobacteria_RNT	Unweighted regression	24	0.00308314	0.339661	0.992758
white vs. any other	bread	C_Deltaproteobacteria_RNT	Maximum likelihood	15	-0.000773721	0.00356189	0.828035
white vs. any other	bread	C_Deltaproteobacteria_RNT	MR Egger	15	0.00974524	0.00766604	0.225925
white vs. any other	bread	C_Deltaproteobacteria_RNT	MR Egger (bootstrap)	15	-0.0298495	0.0139597	0.015
white vs. any other	bread	C_Deltaproteobacteria_RNT	Simple median	15	-0.000857683	0.00526012	0.870476
white vs. any other	bread	C_Deltaproteobacteria_RNT	Weighted median	15	-0.00134325	0.00518923	0.795748
white vs. any other	bread	C_Deltaproteobacteria_RNT	Penalised weighted median	15	-0.0012536	0.00510134	0.805883
white vs. any other	bread	C_Deltaproteobacteria_RNT	Inverse variance weighted	15	-0.000738649	0.004318	0.864174
white vs. any other	bread	C_Deltaproteobacteria_RNT	IVW radial	15	-0.00073854	0.00431807	0.864197
white vs. any other	bread	C_Deltaproteobacteria_RNT	Inverse variance weighted (multiplicative random effects)	15	-0.000738649	0.004318	0.864174
white vs. any other	bread	C_Deltaproteobacteria_RNT	Inverse variance weighted (fixed effects)	15	-0.000738649	0.00345232	0.83058
white vs. any other	bread	C_Deltaproteobacteria_RNT	Simple mode	15	-0.00297354	0.00938289	0.755988
white vs. any other	bread	C_Deltaproteobacteria_RNT	Weighted mode	15	-0.00222178	0.00826031	0.791876
white vs. any other	bread	C_Deltaproteobacteria_RNT	Weighted mode (NOME)	15	-0.00222178	0.00808096	0.787378
white vs. any other	bread	C_Deltaproteobacteria_RNT	Simple mode (NOME)	15	-0.00297354	0.00928727	0.753566
white vs. any other	bread	C_Deltaproteobacteria_RNT	Robust adjusted profile score (RAPS)	15	0.000708844	0.00454627	0.876098
white vs. any other	bread	C_Deltaproteobacteria_RNT	Sign concordance test	15	-0.2	NA	0.607239
white vs. any other	bread	C_Deltaproteobacteria_RNT	Unweighted regression	15	0.00182612	0.46066	0.996837
white vs. any other	bread	C_Gammaproteobacteria_RNT	Maximum likelihood	11	-5.37541e-05	0.00389953	0.989002
white vs. any other	bread	C_Gammaproteobacteria_RNT	MR Egger	11	0.00010698	0.00930286	0.991076
white vs. any other	bread	C_Gammaproteobacteria_RNT	MR Egger (bootstrap)	11	-0.00458145	0.016013	0.391
white vs. any other	bread	C_Gammaproteobacteria_RNT	Simple median	11	0.00348617	0.00569221	0.540243
white vs. any other	bread	C_Gammaproteobacteria_RNT	Weighted median	11	0.00316229	0.00538127	0.556768
white vs. any other	bread	C_Gammaproteobacteria_RNT	Penalised weighted median	11	0.00316229	0.00553599	0.567847
white vs. any other	bread	C_Gammaproteobacteria_RNT	Inverse variance weighted	11	-5.0944e-05	0.00419924	0.990321
white vs. any other	bread	C_Gammaproteobacteria_RNT	IVW radial	11	-5.09421e-05	0.00419924	0.990321
white vs. any other	bread	C_Gammaproteobacteria_RNT	Inverse variance weighted (multiplicative random effects)	11	-5.0944e-05	0.00419924	0.990321
white vs. any other	bread	C_Gammaproteobacteria_RNT	Inverse variance weighted (fixed effects)	11	-5.0944e-05	0.003787	0.989267
white vs. any other	bread	C_Gammaproteobacteria_RNT	Simple mode	11	0.00563165	0.00963593	0.571871
white vs. any other	bread	C_Gammaproteobacteria_RNT	Weighted mode	11	0.00579512	0.00940809	0.551675
white vs. any other	bread	C_Gammaproteobacteria_RNT	Weighted mode (NOME)	11	0.00595859	0.010846	0.594799
white vs. any other	bread	C_Gammaproteobacteria_RNT	Simple mode (NOME)	11	0.00563165	0.00915493	0.552196
white vs. any other	bread	C_Gammaproteobacteria_RNT	Robust adjusted profile score (RAPS)	11	0.000320914	0.00493447	0.948146
white vs. any other	bread	C_Gammaproteobacteria_RNT	Sign concordance test	11	0.454545	NA	0.226562
white vs. any other	bread	C_Gammaproteobacteria_RNT	Unweighted regression	11	0.00180447	0.547091	0.997368
white vs. any other	bread	Div_Chao1_RNT	Maximum likelihood	16	-0.00252571	0.00371454	0.496534
white vs. any other	bread	Div_Chao1_RNT	MR Egger	16	-0.00152183	0.0103007	0.884654
white vs. any other	bread	Div_Chao1_RNT	MR Egger (bootstrap)	16	-0.00110398	0.0123173	0.457
white vs. any other	bread	Div_Chao1_RNT	Simple median	16	-0.00324194	0.00493405	0.511145
white vs. any other	bread	Div_Chao1_RNT	Weighted median	16	-0.00344063	0.00494918	0.486935
white vs. any other	bread	Div_Chao1_RNT	Penalised weighted median	16	-0.00346766	0.00499315	0.487379
white vs. any other	bread	Div_Chao1_RNT	Inverse variance weighted	16	-0.00247309	0.00364321	0.497251
white vs. any other	bread	Div_Chao1_RNT	IVW radial	16	-0.00247299	0.00356666	0.488083
white vs. any other	bread	Div_Chao1_RNT	Inverse variance weighted (multiplicative random effects)	16	-0.00247309	0.00356632	0.488024
white vs. any other	bread	Div_Chao1_RNT	Inverse variance weighted (fixed effects)	16	-0.00247309	0.00364321	0.497251
white vs. any other	bread	Div_Chao1_RNT	Simple mode	16	-0.00344938	0.00757434	0.655342
white vs. any other	bread	Div_Chao1_RNT	Weighted mode	16	-0.00399319	0.00749562	0.602019
white vs. any other	bread	Div_Chao1_RNT	Weighted mode (NOME)	16	-0.00399319	0.00759765	0.606862
white vs. any other	bread	Div_Chao1_RNT	Simple mode (NOME)	16	-0.00344938	0.00769157	0.66023
white vs. any other	bread	Div_Chao1_RNT	Robust adjusted profile score (RAPS)	16	-0.00245849	0.00393529	0.53215
white vs. any other	bread	Div_Chao1_RNT	Sign concordance test	16	-0.25	NA	0.454498
white vs. any other	bread	Div_Chao1_RNT	Unweighted regression	16	-0.00214449	0.534589	0.996799
white vs. any other	bread	Div_NumberGenera_RNT	Maximum likelihood	13	-0.000913088	0.00405589	0.821881
white vs. any other	bread	Div_NumberGenera_RNT	MR Egger	13	-0.00403147	0.0085451	0.646298
white vs. any other	bread	Div_NumberGenera_RNT	MR Egger (bootstrap)	13	0.00338468	0.0110998	0.392
white vs. any other	bread	Div_NumberGenera_RNT	Simple median	13	8.50744e-06	0.00528174	0.998715
white vs. any other	bread	Div_NumberGenera_RNT	Weighted median	13	-0.00173941	0.00513651	0.734884
white vs. any other	bread	Div_NumberGenera_RNT	Penalised weighted median	13	-0.00173941	0.00530071	0.742801
white vs. any other	bread	Div_NumberGenera_RNT	Inverse variance weighted	13	-0.000905538	0.00402774	0.822115
white vs. any other	bread	Div_NumberGenera_RNT	IVW radial	13	-0.000905473	0.00254416	0.721914
white vs. any other	bread	Div_NumberGenera_RNT	Inverse variance weighted (multiplicative random effects)	13	-0.000905538	0.00254413	0.721891
white vs. any other	bread	Div_NumberGenera_RNT	Inverse variance weighted (fixed effects)	13	-0.000905538	0.00402774	0.822115
white vs. any other	bread	Div_NumberGenera_RNT	Simple mode	13	-0.000954079	0.00838239	0.911263
white vs. any other	bread	Div_NumberGenera_RNT	Weighted mode	13	-0.00279319	0.00801791	0.733599
white vs. any other	bread	Div_NumberGenera_RNT	Weighted mode (NOME)	13	-0.00279319	0.00788072	0.729164
white vs. any other	bread	Div_NumberGenera_RNT	Simple mode (NOME)	13	-0.000954079	0.00911961	0.918407
white vs. any other	bread	Div_NumberGenera_RNT	Robust adjusted profile score (RAPS)	13	-0.000918407	0.00439069	0.834314
white vs. any other	bread	Div_NumberGenera_RNT	Sign concordance test	13	0.0769231	NA	1
white vs. any other	bread	Div_NumberGenera_RNT	Unweighted regression	13	-0.00129407	0.606743	0.998298
white vs. any other	bread	Div_Shannon_RNT	Maximum likelihood	11	0.000713633	0.00486523	0.883384
white vs. any other	bread	Div_Shannon_RNT	MR Egger	11	0.016934	0.0144056	0.269948
white vs. any other	bread	Div_Shannon_RNT	MR Egger (bootstrap)	11	-0.0107955	0.0138486	0.224
white vs. any other	bread	Div_Shannon_RNT	Simple median	11	-0.00165492	0.0065264	0.799825
white vs. any other	bread	Div_Shannon_RNT	Weighted median	11	-0.00203087	0.00653423	0.755949
white vs. any other	bread	Div_Shannon_RNT	Penalised weighted median	11	-0.00203087	0.00654459	0.756323
white vs. any other	bread	Div_Shannon_RNT	Inverse variance weighted	11	0.000692514	0.00477081	0.884587
white vs. any other	bread	Div_Shannon_RNT	IVW radial	11	0.000692487	0.00444997	0.876336
white vs. any other	bread	Div_Shannon_RNT	Inverse variance weighted (multiplicative random effects)	11	0.000692514	0.00444998	0.876331
white vs. any other	bread	Div_Shannon_RNT	Inverse variance weighted (fixed effects)	11	0.000692514	0.00477081	0.884587
white vs. any other	bread	Div_Shannon_RNT	Simple mode	11	-0.00165366	0.0103721	0.876501
white vs. any other	bread	Div_Shannon_RNT	Weighted mode	11	-0.00281418	0.0094323	0.771539
white vs. any other	bread	Div_Shannon_RNT	Weighted mode (NOME)	11	-0.0030076	0.0102903	0.77605
white vs. any other	bread	Div_Shannon_RNT	Simple mode (NOME)	11	-0.00165366	0.0102304	0.874807
white vs. any other	bread	Div_Shannon_RNT	Robust adjusted profile score (RAPS)	11	0.00085526	0.00516031	0.868363
white vs. any other	bread	Div_Shannon_RNT	Sign concordance test	11	-0.0909091	NA	1
white vs. any other	bread	Div_Shannon_RNT	Unweighted regression	11	0.00456951	0.990232	0.996318
white vs. any other	bread	F_Acidaminococcaceae_RNT	Maximum likelihood	18	0.00315197	0.00300371	0.294013
white vs. any other	bread	F_Acidaminococcaceae_RNT	MR Egger	18	0.00847666	0.00583422	0.165576
white vs. any other	bread	F_Acidaminococcaceae_RNT	MR Egger (bootstrap)	18	-0.00432768	0.00835392	0.304
white vs. any other	bread	F_Acidaminococcaceae_RNT	Simple median	18	0.00711258	0.00395466	0.072093
white vs. any other	bread	F_Acidaminococcaceae_RNT	Weighted median	18	0.00715766	0.00405744	0.0777185
white vs. any other	bread	F_Acidaminococcaceae_RNT	Penalised weighted median	18	0.00716327	0.00399358	0.0728615
white vs. any other	bread	F_Acidaminococcaceae_RNT	Inverse variance weighted	18	0.00306214	0.00294062	0.297726
white vs. any other	bread	F_Acidaminococcaceae_RNT	IVW radial	18	0.00306093	0.00288673	0.288986
white vs. any other	bread	F_Acidaminococcaceae_RNT	Inverse variance weighted (multiplicative random effects)	18	0.00306214	0.00288635	0.288734
white vs. any other	bread	F_Acidaminococcaceae_RNT	Inverse variance weighted (fixed effects)	18	0.00306214	0.00294062	0.297726
white vs. any other	bread	F_Acidaminococcaceae_RNT	Simple mode	18	0.00818244	0.00741678	0.285298
white vs. any other	bread	F_Acidaminococcaceae_RNT	Weighted mode	18	0.00863193	0.00667689	0.213373
white vs. any other	bread	F_Acidaminococcaceae_RNT	Weighted mode (NOME)	18	0.00863193	0.00671737	0.21602
white vs. any other	bread	F_Acidaminococcaceae_RNT	Simple mode (NOME)	18	0.00818244	0.00710497	0.265404
white vs. any other	bread	F_Acidaminococcaceae_RNT	Robust adjusted profile score (RAPS)	18	0.00296709	0.00317149	0.349505
white vs. any other	bread	F_Acidaminococcaceae_RNT	Sign concordance test	18	0.333333	NA	0.237885
white vs. any other	bread	F_Acidaminococcaceae_RNT	Unweighted regression	18	0.00413678	0.438864	0.992479
white vs. any other	bread	F_Coriobacteriaceae_RNT	Maximum likelihood	16	0.00546382	0.00390314	0.161557
white vs. any other	bread	F_Coriobacteriaceae_RNT	MR Egger	16	0.0129309	0.0121768	0.306244
white vs. any other	bread	F_Coriobacteriaceae_RNT	MR Egger (bootstrap)	16	-0.0043324	0.0142196	0.384
white vs. any other	bread	F_Coriobacteriaceae_RNT	Simple median	16	0.00558926	0.0052185	0.284148
white vs. any other	bread	F_Coriobacteriaceae_RNT	Weighted median	16	0.0035216	0.0052963	0.506104
white vs. any other	bread	F_Coriobacteriaceae_RNT	Penalised weighted median	16	0.0026771	0.00537467	0.618417
white vs. any other	bread	F_Coriobacteriaceae_RNT	Inverse variance weighted	16	0.00524956	0.00447881	0.241162
white vs. any other	bread	F_Coriobacteriaceae_RNT	IVW radial	16	0.00524882	0.00447974	0.241326
white vs. any other	bread	F_Coriobacteriaceae_RNT	Inverse variance weighted (multiplicative random effects)	16	0.00524956	0.00447881	0.241162
white vs. any other	bread	F_Coriobacteriaceae_RNT	Inverse variance weighted (fixed effects)	16	0.00524956	0.00378297	0.165235
white vs. any other	bread	F_Coriobacteriaceae_RNT	Simple mode	16	0.0100094	0.00908515	0.287943
white vs. any other	bread	F_Coriobacteriaceae_RNT	Weighted mode	16	0.00690419	0.00809841	0.407324
white vs. any other	bread	F_Coriobacteriaceae_RNT	Weighted mode (NOME)	16	0.00714305	0.0081347	0.39374
white vs. any other	bread	F_Coriobacteriaceae_RNT	Simple mode (NOME)	16	0.0100094	0.00889929	0.278375
white vs. any other	bread	F_Coriobacteriaceae_RNT	Robust adjusted profile score (RAPS)	16	0.00384915	0.00409634	0.347394
white vs. any other	bread	F_Coriobacteriaceae_RNT	Sign concordance test	16	0.25	NA	0.454498
white vs. any other	bread	F_Coriobacteriaceae_RNT	Unweighted regression	16	0.00453461	0.78341	0.995382
white vs. any other	bread	F_Desulfovibrionaceae_RNT	Maximum likelihood	17	0.00371198	0.0034915	0.287715
white vs. any other	bread	F_Desulfovibrionaceae_RNT	MR Egger	17	0.00943143	0.00758524	0.232807
white vs. any other	bread	F_Desulfovibrionaceae_RNT	MR Egger (bootstrap)	17	-0.00511371	0.0103781	0.308
white vs. any other	bread	F_Desulfovibrionaceae_RNT	Simple median	17	-0.00121094	0.00486581	0.803463
white vs. any other	bread	F_Desulfovibrionaceae_RNT	Weighted median	17	-0.000379947	0.00468719	0.935394
white vs. any other	bread	F_Desulfovibrionaceae_RNT	Penalised weighted median	17	-0.000605994	0.00474376	0.89835
white vs. any other	bread	F_Desulfovibrionaceae_RNT	Inverse variance weighted	17	0.00359713	0.0034353	0.295049
white vs. any other	bread	F_Desulfovibrionaceae_RNT	IVW radial	17	0.00359567	0.00343613	0.295363
white vs. any other	bread	F_Desulfovibrionaceae_RNT	Inverse variance weighted (multiplicative random effects)	17	0.00359713	0.0034353	0.295049
white vs. any other	bread	F_Desulfovibrionaceae_RNT	Inverse variance weighted (fixed effects)	17	0.00359713	0.00342199	0.293175
white vs. any other	bread	F_Desulfovibrionaceae_RNT	Simple mode	17	-0.00244239	0.00781728	0.758746
white vs. any other	bread	F_Desulfovibrionaceae_RNT	Weighted mode	17	-0.00211399	0.00808492	0.797064
white vs. any other	bread	F_Desulfovibrionaceae_RNT	Weighted mode (NOME)	17	-0.00211399	0.00756382	0.783452
white vs. any other	bread	F_Desulfovibrionaceae_RNT	Simple mode (NOME)	17	-0.00244239	0.00815031	0.768289
white vs. any other	bread	F_Desulfovibrionaceae_RNT	Robust adjusted profile score (RAPS)	17	0.00279572	0.00368584	0.448151
white vs. any other	bread	F_Desulfovibrionaceae_RNT	Sign concordance test	17	-0.0588235	NA	1
white vs. any other	bread	F_Desulfovibrionaceae_RNT	Unweighted regression	17	0.00618426	0.524532	0.990593
white vs. any other	bread	F_Enterobacteriaceae_RNT	Maximum likelihood	10	-0.00224549	0.00387945	0.562713
white vs. any other	bread	F_Enterobacteriaceae_RNT	MR Egger	10	0.00814642	0.0100141	0.439471
white vs. any other	bread	F_Enterobacteriaceae_RNT	MR Egger (bootstrap)	10	-0.00594892	0.00997867	0.277
white vs. any other	bread	F_Enterobacteriaceae_RNT	Simple median	10	-0.00237681	0.00488968	0.626906
white vs. any other	bread	F_Enterobacteriaceae_RNT	Weighted median	10	-0.00172795	0.00521958	0.740606
white vs. any other	bread	F_Enterobacteriaceae_RNT	Penalised weighted median	10	-0.00163034	0.00505285	0.746955
white vs. any other	bread	F_Enterobacteriaceae_RNT	Inverse variance weighted	10	-0.00211243	0.00453542	0.641386
white vs. any other	bread	F_Enterobacteriaceae_RNT	IVW radial	10	-0.0021149	0.00453584	0.641026
white vs. any other	bread	F_Enterobacteriaceae_RNT	Inverse variance weighted (multiplicative random effects)	10	-0.00211243	0.00453542	0.641386
white vs. any other	bread	F_Enterobacteriaceae_RNT	Inverse variance weighted (fixed effects)	10	-0.00211243	0.00374645	0.572858
white vs. any other	bread	F_Enterobacteriaceae_RNT	Simple mode	10	-0.00307505	0.00796638	0.70846
white vs. any other	bread	F_Enterobacteriaceae_RNT	Weighted mode	10	-0.00256048	0.00744108	0.738674
white vs. any other	bread	F_Enterobacteriaceae_RNT	Weighted mode (NOME)	10	-0.00256048	0.00758406	0.743396
white vs. any other	bread	F_Enterobacteriaceae_RNT	Simple mode (NOME)	10	-0.00307505	0.0076505	0.697105
white vs. any other	bread	F_Enterobacteriaceae_RNT	Robust adjusted profile score (RAPS)	10	-0.00116654	0.00402006	0.771678
white vs. any other	bread	F_Enterobacteriaceae_RNT	Sign concordance test	10	-0.4	NA	0.34375
white vs. any other	bread	F_Enterobacteriaceae_RNT	Unweighted regression	10	0.00201317	0.68076	0.99764
white vs. any other	bread	F_Enterococcaceae_RNT	Maximum likelihood	28	-0.000506272	0.000656235	0.440423
white vs. any other	bread	F_Enterococcaceae_RNT	MR Egger	28	0.00054545	0.000803645	0.503313
white vs. any other	bread	F_Enterococcaceae_RNT	MR Egger (bootstrap)	28	-0.00317269	0.0030309	0.15
white vs. any other	bread	F_Enterococcaceae_RNT	Simple median	28	-0.00137861	0.00113718	0.225398
white vs. any other	bread	F_Enterococcaceae_RNT	Weighted median	28	0.00100204	0.00096176	0.297468
white vs. any other	bread	F_Enterococcaceae_RNT	Penalised weighted median	28	0.00100865	0.000942828	0.284706
white vs. any other	bread	F_Enterococcaceae_RNT	Inverse variance weighted	28	-0.000490253	0.000702861	0.485483
white vs. any other	bread	F_Enterococcaceae_RNT	IVW radial	28	-0.000491581	0.000703245	0.484541
white vs. any other	bread	F_Enterococcaceae_RNT	Inverse variance weighted (multiplicative random effects)	28	-0.000490253	0.000702861	0.485483
white vs. any other	bread	F_Enterococcaceae_RNT	Inverse variance weighted (fixed effects)	28	-0.000490253	0.000640425	0.443967
white vs. any other	bread	F_Enterococcaceae_RNT	Simple mode	28	-0.00126465	0.00147758	0.399589
white vs. any other	bread	F_Enterococcaceae_RNT	Weighted mode	28	0.000601087	0.00092338	0.520572
white vs. any other	bread	F_Enterococcaceae_RNT	Weighted mode (NOME)	28	0.000601087	0.000893954	0.507048
white vs. any other	bread	F_Enterococcaceae_RNT	Simple mode (NOME)	28	-0.00126465	0.0014893	0.40326
white vs. any other	bread	F_Enterococcaceae_RNT	Robust adjusted profile score (RAPS)	28	-0.000268246	0.000693126	0.698749
white vs. any other	bread	F_Enterococcaceae_RNT	Sign concordance test	28	-0.214286	NA	0.344928
white vs. any other	bread	F_Enterococcaceae_RNT	Unweighted regression	28	-0.000254655	0.0635166	0.996801
white vs. any other	bread	F_Erysipelotrichaceae_RNT	Maximum likelihood	16	0.000690291	0.0040519	0.864725
white vs. any other	bread	F_Erysipelotrichaceae_RNT	MR Egger	16	-0.0132988	0.0127375	0.314148
white vs. any other	bread	F_Erysipelotrichaceae_RNT	MR Egger (bootstrap)	16	0.0155989	0.0107185	0.078
white vs. any other	bread	F_Erysipelotrichaceae_RNT	Simple median	16	0.000517079	0.00557886	0.926154
white vs. any other	bread	F_Erysipelotrichaceae_RNT	Weighted median	16	-0.00157798	0.00562013	0.778885
white vs. any other	bread	F_Erysipelotrichaceae_RNT	Penalised weighted median	16	-0.00166727	0.00550157	0.76185
white vs. any other	bread	F_Erysipelotrichaceae_RNT	Inverse variance weighted	16	0.000625301	0.00620678	0.919753
white vs. any other	bread	F_Erysipelotrichaceae_RNT	IVW radial	16	0.000625453	0.00620681	0.919734
white vs. any other	bread	F_Erysipelotrichaceae_RNT	Inverse variance weighted (multiplicative random effects)	16	0.000625301	0.00620678	0.919753
white vs. any other	bread	F_Erysipelotrichaceae_RNT	Inverse variance weighted (fixed effects)	16	0.000625301	0.00382272	0.870066
white vs. any other	bread	F_Erysipelotrichaceae_RNT	Simple mode	16	0.000810247	0.008714	0.927148
white vs. any other	bread	F_Erysipelotrichaceae_RNT	Weighted mode	16	-0.000111978	0.00874756	0.989955
white vs. any other	bread	F_Erysipelotrichaceae_RNT	Weighted mode (NOME)	16	-0.000111978	0.00806731	0.989108
white vs. any other	bread	F_Erysipelotrichaceae_RNT	Simple mode (NOME)	16	0.000810247	0.00820894	0.922681
white vs. any other	bread	F_Erysipelotrichaceae_RNT	Robust adjusted profile score (RAPS)	16	-0.0011783	0.00611554	0.847215
white vs. any other	bread	F_Erysipelotrichaceae_RNT	Sign concordance test	16	0	NA	1
white vs. any other	bread	F_Erysipelotrichaceae_RNT	Unweighted regression	16	-0.00192945	0.614702	0.997496
white vs. any other	bread	F_Lachnospiraceae_RNT	Maximum likelihood	23	-0.00255897	0.00327654	0.434804
white vs. any other	bread	F_Lachnospiraceae_RNT	MR Egger	23	0.000710269	0.00665834	0.91606
white vs. any other	bread	F_Lachnospiraceae_RNT	MR Egger (bootstrap)	23	-0.00122356	0.00904653	0.456
white vs. any other	bread	F_Lachnospiraceae_RNT	Simple median	23	-0.000806923	0.00462645	0.861539
white vs. any other	bread	F_Lachnospiraceae_RNT	Weighted median	23	-0.0021026	0.00457953	0.646141
white vs. any other	bread	F_Lachnospiraceae_RNT	Penalised weighted median	23	-0.00196897	0.00435842	0.651441
white vs. any other	bread	F_Lachnospiraceae_RNT	Inverse variance weighted	23	-0.00248448	0.00320652	0.438445
white vs. any other	bread	F_Lachnospiraceae_RNT	IVW radial	23	-0.00248492	0.00319102	0.436144
white vs. any other	bread	F_Lachnospiraceae_RNT	Inverse variance weighted (multiplicative random effects)	23	-0.00248448	0.00319079	0.436192
white vs. any other	bread	F_Lachnospiraceae_RNT	Inverse variance weighted (fixed effects)	23	-0.00248448	0.00320652	0.438445
white vs. any other	bread	F_Lachnospiraceae_RNT	Simple mode	23	-0.00269637	0.00824139	0.746629
white vs. any other	bread	F_Lachnospiraceae_RNT	Weighted mode	23	-0.0029337	0.00810444	0.720816
white vs. any other	bread	F_Lachnospiraceae_RNT	Weighted mode (NOME)	23	-0.0029337	0.00817611	0.723155
white vs. any other	bread	F_Lachnospiraceae_RNT	Simple mode (NOME)	23	-0.00269637	0.00816211	0.744259
white vs. any other	bread	F_Lachnospiraceae_RNT	Robust adjusted profile score (RAPS)	23	-0.00165962	0.00346121	0.63159
white vs. any other	bread	F_Lachnospiraceae_RNT	Sign concordance test	23	-0.130435	NA	0.677639
white vs. any other	bread	F_Lachnospiraceae_RNT	Unweighted regression	23	0.00270616	0.495357	0.995641
white vs. any other	bread	F_Peptostreptococcaceae_RNT	Maximum likelihood	19	-0.00741771	0.00332428	0.0256565
white vs. any other	bread	F_Peptostreptococcaceae_RNT	MR Egger	19	-0.0181604	0.00890241	0.057207
white vs. any other	bread	F_Peptostreptococcaceae_RNT	MR Egger (bootstrap)	19	0.00540616	0.0107703	0.311
white vs. any other	bread	F_Peptostreptococcaceae_RNT	Simple median	19	-0.0129594	0.00471018	0.00593486
white vs. any other	bread	F_Peptostreptococcaceae_RNT	Weighted median	19	-0.0118334	0.00474969	0.012724
white vs. any other	bread	F_Peptostreptococcaceae_RNT	Penalised weighted median	19	-0.0134966	0.00467232	0.00386928
white vs. any other	bread	F_Peptostreptococcaceae_RNT	Inverse variance weighted	19	-0.0071347	0.00437956	0.103293
white vs. any other	bread	F_Peptostreptococcaceae_RNT	IVW radial	19	-0.00712354	0.00437994	0.103864
white vs. any other	bread	F_Peptostreptococcaceae_RNT	Inverse variance weighted (multiplicative random effects)	19	-0.0071347	0.00437956	0.103293
white vs. any other	bread	F_Peptostreptococcaceae_RNT	Inverse variance weighted (fixed effects)	19	-0.0071347	0.00315515	0.0237414
white vs. any other	bread	F_Peptostreptococcaceae_RNT	Simple mode	19	-0.0191314	0.00966295	0.0632161
white vs. any other	bread	F_Peptostreptococcaceae_RNT	Weighted mode	19	-0.0198622	0.00940321	0.048899
white vs. any other	bread	F_Peptostreptococcaceae_RNT	Weighted mode (NOME)	19	-0.0205929	0.00924558	0.0389257
white vs. any other	bread	F_Peptostreptococcaceae_RNT	Simple mode (NOME)	19	-0.0191314	0.00884904	0.0443337
white vs. any other	bread	F_Peptostreptococcaceae_RNT	Robust adjusted profile score (RAPS)	19	-0.0111803	0.00420555	0.00784986
white vs. any other	bread	F_Peptostreptococcaceae_RNT	Sign concordance test	19	-0.263158	NA	0.359283
white vs. any other	bread	F_Peptostreptococcaceae_RNT	Unweighted regression	19	-0.0132457	0.48858	0.978371
white vs. any other	bread	F_Porphyromonadaceae_RNT	Maximum likelihood	16	0.00471617	0.0040315	0.242069
white vs. any other	bread	F_Porphyromonadaceae_RNT	MR Egger	16	-0.000192246	0.00974624	0.984541
white vs. any other	bread	F_Porphyromonadaceae_RNT	MR Egger (bootstrap)	16	0.00260818	0.0117875	0.427
white vs. any other	bread	F_Porphyromonadaceae_RNT	Simple median	16	0.00618474	0.00566739	0.275147
white vs. any other	bread	F_Porphyromonadaceae_RNT	Weighted median	16	0.00102895	0.00559651	0.854127
white vs. any other	bread	F_Porphyromonadaceae_RNT	Penalised weighted median	16	0.000139225	0.00587858	0.981105
white vs. any other	bread	F_Porphyromonadaceae_RNT	Inverse variance weighted	16	0.00451202	0.00467189	0.334154
white vs. any other	bread	F_Porphyromonadaceae_RNT	IVW radial	16	0.00451546	0.00467272	0.333871
white vs. any other	bread	F_Porphyromonadaceae_RNT	Inverse variance weighted (multiplicative random effects)	16	0.00451202	0.00467189	0.334154
white vs. any other	bread	F_Porphyromonadaceae_RNT	Inverse variance weighted (fixed effects)	16	0.00451202	0.00390589	0.248015
white vs. any other	bread	F_Porphyromonadaceae_RNT	Simple mode	16	-0.00753496	0.0111523	0.509549
white vs. any other	bread	F_Porphyromonadaceae_RNT	Weighted mode	16	-0.00626257	0.0105913	0.563131
white vs. any other	bread	F_Porphyromonadaceae_RNT	Weighted mode (NOME)	16	-0.00651704	0.0114356	0.577189
white vs. any other	bread	F_Porphyromonadaceae_RNT	Simple mode (NOME)	16	-0.00753496	0.0108508	0.498037
white vs. any other	bread	F_Porphyromonadaceae_RNT	Robust adjusted profile score (RAPS)	16	0.00363468	0.0046769	0.437067
white vs. any other	bread	F_Porphyromonadaceae_RNT	Sign concordance test	16	0.125	NA	0.803619
white vs. any other	bread	F_Porphyromonadaceae_RNT	Unweighted regression	16	0.0016321	0.649673	0.997996
white vs. any other	bread	F_Rhodospirillaceae_RNT	Maximum likelihood	20	-3.31471e-05	0.00271204	0.990248
white vs. any other	bread	F_Rhodospirillaceae_RNT	MR Egger	20	-0.00604382	0.00516996	0.257643
white vs. any other	bread	F_Rhodospirillaceae_RNT	MR Egger (bootstrap)	20	0.00742006	0.00899784	0.198
white vs. any other	bread	F_Rhodospirillaceae_RNT	Simple median	20	0.000238245	0.00366621	0.948187
white vs. any other	bread	F_Rhodospirillaceae_RNT	Weighted median	20	0.000148013	0.00374161	0.968445
white vs. any other	bread	F_Rhodospirillaceae_RNT	Penalised weighted median	20	0.000148013	0.00362866	0.967463
white vs. any other	bread	F_Rhodospirillaceae_RNT	Inverse variance weighted	20	-3.20423e-05	0.00265394	0.990367
white vs. any other	bread	F_Rhodospirillaceae_RNT	IVW radial	20	-3.20421e-05	0.00254118	0.98994
white vs. any other	bread	F_Rhodospirillaceae_RNT	Inverse variance weighted (multiplicative random effects)	20	-3.20423e-05	0.00254118	0.98994
white vs. any other	bread	F_Rhodospirillaceae_RNT	Inverse variance weighted (fixed effects)	20	-3.20423e-05	0.00265394	0.990367
white vs. any other	bread	F_Rhodospirillaceae_RNT	Simple mode	20	0.002536	0.00720584	0.728759
white vs. any other	bread	F_Rhodospirillaceae_RNT	Weighted mode	20	0.0019317	0.00649036	0.769218
white vs. any other	bread	F_Rhodospirillaceae_RNT	Weighted mode (NOME)	20	0.00208278	0.00789857	0.794857
white vs. any other	bread	F_Rhodospirillaceae_RNT	Simple mode (NOME)	20	0.002536	0.00719934	0.728524
white vs. any other	bread	F_Rhodospirillaceae_RNT	Robust adjusted profile score (RAPS)	20	-0.000195393	0.00286599	0.945645
white vs. any other	bread	F_Rhodospirillaceae_RNT	Sign concordance test	20	0.1	NA	0.823803
white vs. any other	bread	F_Rhodospirillaceae_RNT	Unweighted regression	20	-0.00294253	0.374498	0.993731
white vs. any other	bread	F_Ruminococcaceae_RNT	Maximum likelihood	14	-0.00386372	0.00406198	0.341508
white vs. any other	bread	F_Ruminococcaceae_RNT	MR Egger	14	-0.00219711	0.00878612	0.806766
white vs. any other	bread	F_Ruminococcaceae_RNT	MR Egger (bootstrap)	14	-0.00945904	0.0119111	0.207
white vs. any other	bread	F_Ruminococcaceae_RNT	Simple median	14	-0.00418571	0.00531068	0.430598
white vs. any other	bread	F_Ruminococcaceae_RNT	Weighted median	14	-0.00415175	0.00556443	0.455594
white vs. any other	bread	F_Ruminococcaceae_RNT	Penalised weighted median	14	-0.00415175	0.00556038	0.455265
white vs. any other	bread	F_Ruminococcaceae_RNT	Inverse variance weighted	14	-0.00374149	0.00398644	0.34796
white vs. any other	bread	F_Ruminococcaceae_RNT	IVW radial	14	-0.00374014	0.00379857	0.324813
white vs. any other	bread	F_Ruminococcaceae_RNT	Inverse variance weighted (multiplicative random effects)	14	-0.00374149	0.00379851	0.32463
white vs. any other	bread	F_Ruminococcaceae_RNT	Inverse variance weighted (fixed effects)	14	-0.00374149	0.00398644	0.34796
white vs. any other	bread	F_Ruminococcaceae_RNT	Simple mode	14	-0.0142345	0.0100661	0.180833
white vs. any other	bread	F_Ruminococcaceae_RNT	Weighted mode	14	-0.0139076	0.0102243	0.196874
white vs. any other	bread	F_Ruminococcaceae_RNT	Weighted mode (NOME)	14	-0.0147248	0.01	0.164685
white vs. any other	bread	F_Ruminococcaceae_RNT	Simple mode (NOME)	14	-0.0142345	0.010557	0.200573
white vs. any other	bread	F_Ruminococcaceae_RNT	Robust adjusted profile score (RAPS)	14	-0.00393032	0.0043668	0.368096
white vs. any other	bread	F_Ruminococcaceae_RNT	Sign concordance test	14	-0.285714	NA	0.42395
white vs. any other	bread	F_Ruminococcaceae_RNT	Unweighted regression	14	-0.00452165	0.71079	0.994924
white vs. any other	bread	F_Streptococcaceae_RNT	Maximum likelihood	12	-0.00652503	0.00428353	0.127687
white vs. any other	bread	F_Streptococcaceae_RNT	MR Egger	12	-0.00916799	0.0124436	0.478194
white vs. any other	bread	F_Streptococcaceae_RNT	MR Egger (bootstrap)	12	-0.000721463	0.0113951	0.474
white vs. any other	bread	F_Streptococcaceae_RNT	Simple median	12	-0.0119898	0.00614825	0.0511617
white vs. any other	bread	F_Streptococcaceae_RNT	Weighted median	12	-0.0112223	0.00629449	0.0746061
white vs. any other	bread	F_Streptococcaceae_RNT	Penalised weighted median	12	-0.0132168	0.00634747	0.0373232
white vs. any other	bread	F_Streptococcaceae_RNT	Inverse variance weighted	12	-0.0061778	0.00591363	0.296175
white vs. any other	bread	F_Streptococcaceae_RNT	IVW radial	12	-0.00619086	0.00591304	0.295106
white vs. any other	bread	F_Streptococcaceae_RNT	Inverse variance weighted (multiplicative random effects)	12	-0.0061778	0.00591363	0.296175
white vs. any other	bread	F_Streptococcaceae_RNT	Inverse variance weighted (fixed effects)	12	-0.0061778	0.00403133	0.125412
white vs. any other	bread	F_Streptococcaceae_RNT	Simple mode	12	-0.0179553	0.01189	0.159192
white vs. any other	bread	F_Streptococcaceae_RNT	Weighted mode	12	-0.0168611	0.0116512	0.175744
white vs. any other	bread	F_Streptococcaceae_RNT	Weighted mode (NOME)	12	-0.0179553	0.0118519	0.157974
white vs. any other	bread	F_Streptococcaceae_RNT	Simple mode (NOME)	12	-0.0179553	0.010997	0.130793
white vs. any other	bread	F_Streptococcaceae_RNT	Robust adjusted profile score (RAPS)	12	-0.00298029	0.0103515	0.773415
white vs. any other	bread	F_Streptococcaceae_RNT	Sign concordance test	12	-0.333333	NA	0.387695
white vs. any other	bread	F_Streptococcaceae_RNT	Unweighted regression	12	-0.000265303	0.607379	0.999651
white vs. any other	bread	F_Sutterellaceae_RNT	Maximum likelihood	16	0.000854669	0.00355343	0.809927
white vs. any other	bread	F_Sutterellaceae_RNT	MR Egger	16	-0.0092261	0.00640192	0.171535
white vs. any other	bread	F_Sutterellaceae_RNT	MR Egger (bootstrap)	16	0.0160364	0.0124382	0.099
white vs. any other	bread	F_Sutterellaceae_RNT	Simple median	16	0.00444758	0.00496242	0.370118
white vs. any other	bread	F_Sutterellaceae_RNT	Weighted median	16	0.00195169	0.00476301	0.681983
white vs. any other	bread	F_Sutterellaceae_RNT	Penalised weighted median	16	0.00195169	0.00473563	0.680246
white vs. any other	bread	F_Sutterellaceae_RNT	Inverse variance weighted	16	0.000817486	0.00346075	0.813265
white vs. any other	bread	F_Sutterellaceae_RNT	IVW radial	16	0.000818251	0.00327035	0.802431
white vs. any other	bread	F_Sutterellaceae_RNT	Inverse variance weighted (multiplicative random effects)	16	0.000817486	0.00327035	0.802611
white vs. any other	bread	F_Sutterellaceae_RNT	Inverse variance weighted (fixed effects)	16	0.000817486	0.00346075	0.813265
white vs. any other	bread	F_Sutterellaceae_RNT	Simple mode	16	0.00563202	0.00823531	0.504475
white vs. any other	bread	F_Sutterellaceae_RNT	Weighted mode	16	0.00547199	0.00831058	0.520237
white vs. any other	bread	F_Sutterellaceae_RNT	Weighted mode (NOME)	16	0.00547199	0.00909332	0.556321
white vs. any other	bread	F_Sutterellaceae_RNT	Simple mode (NOME)	16	0.00563202	0.00855077	0.520099
white vs. any other	bread	F_Sutterellaceae_RNT	Robust adjusted profile score (RAPS)	16	0.00130053	0.00383472	0.7345
white vs. any other	bread	F_Sutterellaceae_RNT	Sign concordance test	16	0.375	NA	0.210114
white vs. any other	bread	F_Sutterellaceae_RNT	Unweighted regression	16	-0.00255089	0.520173	0.996087
white vs. any other	bread	F_Veillonellaceae_RNT	Maximum likelihood	15	0.00137019	0.00333728	0.681387
white vs. any other	bread	F_Veillonellaceae_RNT	MR Egger	15	0.0117472	0.00640231	0.0895082
white vs. any other	bread	F_Veillonellaceae_RNT	MR Egger (bootstrap)	15	-0.0153513	0.0103996	0.057
white vs. any other	bread	F_Veillonellaceae_RNT	Simple median	15	0.00355458	0.00473057	0.452408
white vs. any other	bread	F_Veillonellaceae_RNT	Weighted median	15	0.00389335	0.0048106	0.418326
white vs. any other	bread	F_Veillonellaceae_RNT	Penalised weighted median	15	0.00407743	0.00472319	0.387984
white vs. any other	bread	F_Veillonellaceae_RNT	Inverse variance weighted	15	0.00126747	0.00421018	0.763377
white vs. any other	bread	F_Veillonellaceae_RNT	IVW radial	15	0.00126666	0.0042102	0.763525
white vs. any other	bread	F_Veillonellaceae_RNT	Inverse variance weighted (multiplicative random effects)	15	0.00126747	0.00421018	0.763377
white vs. any other	bread	F_Veillonellaceae_RNT	Inverse variance weighted (fixed effects)	15	0.00126747	0.00320278	0.692296
white vs. any other	bread	F_Veillonellaceae_RNT	Simple mode	15	0.00565635	0.00820667	0.501938
white vs. any other	bread	F_Veillonellaceae_RNT	Weighted mode	15	0.00626902	0.00876849	0.486393
white vs. any other	bread	F_Veillonellaceae_RNT	Weighted mode (NOME)	15	0.00626902	0.00964788	0.526351
white vs. any other	bread	F_Veillonellaceae_RNT	Simple mode (NOME)	15	0.00565635	0.00794998	0.488466
white vs. any other	bread	F_Veillonellaceae_RNT	Robust adjusted profile score (RAPS)	15	0.00366104	0.00419624	0.382959
white vs. any other	bread	F_Veillonellaceae_RNT	Sign concordance test	15	0.2	NA	0.607239
white vs. any other	bread	F_Veillonellaceae_RNT	Unweighted regression	15	0.00689962	0.392499	0.985975
white vs. any other	bread	G_Acidaminococcus_RNT	Maximum likelihood	51	-0.000210284	0.000360573	0.559763
white vs. any other	bread	G_Acidaminococcus_RNT	MR Egger	51	0.000500307	0.000565023	0.380232
white vs. any other	bread	G_Acidaminococcus_RNT	MR Egger (bootstrap)	51	-0.00106184	0.00130237	0.216
white vs. any other	bread	G_Acidaminococcus_RNT	Simple median	51	-0.00113747	0.000630012	0.0710011
white vs. any other	bread	G_Acidaminococcus_RNT	Weighted median	51	-0.00032685	0.000559325	0.558974
white vs. any other	bread	G_Acidaminococcus_RNT	Penalised weighted median	51	-0.000288161	0.00055342	0.602582
white vs. any other	bread	G_Acidaminococcus_RNT	Inverse variance weighted	51	-0.000202608	0.000412936	0.623672
white vs. any other	bread	G_Acidaminococcus_RNT	IVW radial	51	-0.000202701	0.000413002	0.623568
white vs. any other	bread	G_Acidaminococcus_RNT	Inverse variance weighted (multiplicative random effects)	51	-0.000202608	0.000412936	0.623672
white vs. any other	bread	G_Acidaminococcus_RNT	Inverse variance weighted (fixed effects)	51	-0.000202608	0.000350827	0.563591
white vs. any other	bread	G_Acidaminococcus_RNT	Simple mode	51	0.00148682	0.00116717	0.208599
white vs. any other	bread	G_Acidaminococcus_RNT	Weighted mode	51	0.00055878	0.000736328	0.451491
white vs. any other	bread	G_Acidaminococcus_RNT	Weighted mode (NOME)	51	0.00055878	0.000704464	0.43141
white vs. any other	bread	G_Acidaminococcus_RNT	Simple mode (NOME)	51	0.00148682	0.0011951	0.219263
white vs. any other	bread	G_Acidaminococcus_RNT	Robust adjusted profile score (RAPS)	51	-0.000136688	0.000463598	0.768115
white vs. any other	bread	G_Acidaminococcus_RNT	Sign concordance test	51	-0.137255	NA	0.401062
white vs. any other	bread	G_Acidaminococcus_RNT	Unweighted regression	51	-0.000183292	0.0347715	0.995794
white vs. any other	bread	G_Aestuariispira_RNT	Maximum likelihood	24	0.00186259	0.000988119	0.0594317
white vs. any other	bread	G_Aestuariispira_RNT	MR Egger	24	0.000731973	0.00141138	0.609203
white vs. any other	bread	G_Aestuariispira_RNT	MR Egger (bootstrap)	24	0.00561607	0.00367958	0.06
white vs. any other	bread	G_Aestuariispira_RNT	Simple median	24	0.00184352	0.00169088	0.275595
white vs. any other	bread	G_Aestuariispira_RNT	Weighted median	24	0.000233543	0.00142195	0.869541
white vs. any other	bread	G_Aestuariispira_RNT	Penalised weighted median	24	0.0002331	0.00142262	0.869847
white vs. any other	bread	G_Aestuariispira_RNT	Inverse variance weighted	24	0.00184771	0.00112008	0.0990199
white vs. any other	bread	G_Aestuariispira_RNT	IVW radial	24	0.00185869	0.00112569	0.0987082
white vs. any other	bread	G_Aestuariispira_RNT	Inverse variance weighted (multiplicative random effects)	24	0.00184771	0.00112008	0.0990199
white vs. any other	bread	G_Aestuariispira_RNT	Inverse variance weighted (fixed effects)	24	0.00184771	0.000956062	0.0532827
white vs. any other	bread	G_Aestuariispira_RNT	Simple mode	24	0.000839624	0.00267377	0.756334
white vs. any other	bread	G_Aestuariispira_RNT	Weighted mode	24	0.000940371	0.00147439	0.5299
white vs. any other	bread	G_Aestuariispira_RNT	Weighted mode (NOME)	24	0.00104112	0.00131357	0.436118
white vs. any other	bread	G_Aestuariispira_RNT	Simple mode (NOME)	24	0.000839624	0.00254312	0.744271
white vs. any other	bread	G_Aestuariispira_RNT	Robust adjusted profile score (RAPS)	24	0.00151967	0.00108772	0.162382
white vs. any other	bread	G_Aestuariispira_RNT	Sign concordance test	24	0.333333	NA	0.15159
white vs. any other	bread	G_Aestuariispira_RNT	Unweighted regression	24	0.00156729	0.112522	0.988887
white vs. any other	bread	G_Akkermansia_RNT	Maximum likelihood	18	-0.0021489	0.00290572	0.45958
white vs. any other	bread	G_Akkermansia_RNT	MR Egger	18	0.000895577	0.00735628	0.904618
white vs. any other	bread	G_Akkermansia_RNT	MR Egger (bootstrap)	18	-0.00764336	0.00962288	0.214
white vs. any other	bread	G_Akkermansia_RNT	Simple median	18	-6.52702e-05	0.0042404	0.987719
white vs. any other	bread	G_Akkermansia_RNT	Weighted median	18	0.000268214	0.00441092	0.951513
white vs. any other	bread	G_Akkermansia_RNT	Penalised weighted median	18	0.000885857	0.00431986	0.837521
white vs. any other	bread	G_Akkermansia_RNT	Inverse variance weighted	18	-0.00204577	0.00402574	0.611332
white vs. any other	bread	G_Akkermansia_RNT	IVW radial	18	-0.00204547	0.00402603	0.61141
white vs. any other	bread	G_Akkermansia_RNT	Inverse variance weighted (multiplicative random effects)	18	-0.00204577	0.00402574	0.611332
white vs. any other	bread	G_Akkermansia_RNT	Inverse variance weighted (fixed effects)	18	-0.00204577	0.00278354	0.462368
white vs. any other	bread	G_Akkermansia_RNT	Simple mode	18	-0.00245288	0.00933077	0.795802
white vs. any other	bread	G_Akkermansia_RNT	Weighted mode	18	-0.00197511	0.00701963	0.781823
white vs. any other	bread	G_Akkermansia_RNT	Weighted mode (NOME)	18	-0.00245288	0.00710784	0.734256
white vs. any other	bread	G_Akkermansia_RNT	Simple mode (NOME)	18	-0.00245288	0.00799639	0.76276
white vs. any other	bread	G_Akkermansia_RNT	Robust adjusted profile score (RAPS)	18	-0.000874611	0.0038667	0.821053
white vs. any other	bread	G_Akkermansia_RNT	Sign concordance test	18	0	NA	1
white vs. any other	bread	G_Akkermansia_RNT	Unweighted regression	18	0.0013342	0.39477	0.997303
white vs. any other	bread	G_Alistipes_RNT	Maximum likelihood	11	0.00532591	0.00442105	0.22833
white vs. any other	bread	G_Alistipes_RNT	MR Egger	11	0.00386546	0.00745765	0.616735
white vs. any other	bread	G_Alistipes_RNT	MR Egger (bootstrap)	11	0.0157686	0.0191863	0.193
white vs. any other	bread	G_Alistipes_RNT	Simple median	11	0.00764359	0.00629265	0.224486
white vs. any other	bread	G_Alistipes_RNT	Weighted median	11	0.00696558	0.00588873	0.236863
white vs. any other	bread	G_Alistipes_RNT	Penalised weighted median	11	0.00696558	0.00587428	0.235711
white vs. any other	bread	G_Alistipes_RNT	Inverse variance weighted	11	0.00514957	0.00431969	0.233216
white vs. any other	bread	G_Alistipes_RNT	IVW radial	11	0.00515333	0.00396104	0.193256
white vs. any other	bread	G_Alistipes_RNT	Inverse variance weighted (multiplicative random effects)	11	0.00514957	0.00395974	0.193435
white vs. any other	bread	G_Alistipes_RNT	Inverse variance weighted (fixed effects)	11	0.00514957	0.00431969	0.233216
white vs. any other	bread	G_Alistipes_RNT	Simple mode	11	0.0145572	0.0103767	0.190933
white vs. any other	bread	G_Alistipes_RNT	Weighted mode	11	0.0130032	0.0094327	0.198097
white vs. any other	bread	G_Alistipes_RNT	Weighted mode (NOME)	11	0.0133485	0.00945562	0.188388
white vs. any other	bread	G_Alistipes_RNT	Simple mode (NOME)	11	0.0145572	0.0102497	0.185954
white vs. any other	bread	G_Alistipes_RNT	Robust adjusted profile score (RAPS)	11	0.00534654	0.00470374	0.255682
white vs. any other	bread	G_Alistipes_RNT	Sign concordance test	11	0.272727	NA	0.548828
white vs. any other	bread	G_Alistipes_RNT	Unweighted regression	11	0.00676812	0.481943	0.988795
white vs. any other	bread	G_Alloprevotella_RNT	Maximum likelihood	43	-0.00024336	0.000430638	0.571995
white vs. any other	bread	G_Alloprevotella_RNT	MR Egger	43	-0.000829564	0.000761258	0.282197
white vs. any other	bread	G_Alloprevotella_RNT	MR Egger (bootstrap)	43	-0.000832358	0.00102398	0.211
white vs. any other	bread	G_Alloprevotella_RNT	Simple median	43	0.000171086	0.000682938	0.802189
white vs. any other	bread	G_Alloprevotella_RNT	Weighted median	43	-0.000629903	0.000647216	0.330429
white vs. any other	bread	G_Alloprevotella_RNT	Penalised weighted median	43	-0.000640003	0.000647555	0.322987
white vs. any other	bread	G_Alloprevotella_RNT	Inverse variance weighted	43	-0.000231671	0.000469343	0.621584
white vs. any other	bread	G_Alloprevotella_RNT	IVW radial	43	-0.000231684	0.000469427	0.621626
white vs. any other	bread	G_Alloprevotella_RNT	Inverse variance weighted (multiplicative random effects)	43	-0.000231671	0.000469343	0.621584
white vs. any other	bread	G_Alloprevotella_RNT	Inverse variance weighted (fixed effects)	43	-0.000231671	0.000420662	0.58182
white vs. any other	bread	G_Alloprevotella_RNT	Simple mode	43	-0.000985429	0.00108262	0.367897
white vs. any other	bread	G_Alloprevotella_RNT	Weighted mode	43	-0.000595866	0.000745474	0.428608
white vs. any other	bread	G_Alloprevotella_RNT	Weighted mode (NOME)	43	-0.000660793	0.000756117	0.387126
white vs. any other	bread	G_Alloprevotella_RNT	Simple mode (NOME)	43	-0.000985429	0.00107375	0.363995
white vs. any other	bread	G_Alloprevotella_RNT	Robust adjusted profile score (RAPS)	43	-0.000445465	0.000471327	0.344593
white vs. any other	bread	G_Alloprevotella_RNT	Sign concordance test	43	0.0232558	NA	1
white vs. any other	bread	G_Alloprevotella_RNT	Unweighted regression	43	-8.83713e-05	0.0413047	0.998293
white vs. any other	bread	G_Anaerostipes_RNT	Maximum likelihood	14	-0.00605398	0.00412601	0.142302
white vs. any other	bread	G_Anaerostipes_RNT	MR Egger	14	-0.0167991	0.00921666	0.0933485
white vs. any other	bread	G_Anaerostipes_RNT	MR Egger (bootstrap)	14	0.0043852	0.0108002	0.315
white vs. any other	bread	G_Anaerostipes_RNT	Simple median	14	-0.00554743	0.00548056	0.311442
white vs. any other	bread	G_Anaerostipes_RNT	Weighted median	14	-0.00628058	0.00545933	0.249966
white vs. any other	bread	G_Anaerostipes_RNT	Penalised weighted median	14	-0.00628058	0.00564073	0.265522
white vs. any other	bread	G_Anaerostipes_RNT	Inverse variance weighted	14	-0.00597938	0.00404623	0.139471
white vs. any other	bread	G_Anaerostipes_RNT	IVW radial	14	-0.00597434	0.00393387	0.12884
white vs. any other	bread	G_Anaerostipes_RNT	Inverse variance weighted (multiplicative random effects)	14	-0.00597938	0.00393262	0.128395
white vs. any other	bread	G_Anaerostipes_RNT	Inverse variance weighted (fixed effects)	14	-0.00597938	0.00404623	0.139471
white vs. any other	bread	G_Anaerostipes_RNT	Simple mode	14	-0.00755405	0.010966	0.50302
white vs. any other	bread	G_Anaerostipes_RNT	Weighted mode	14	-0.00929589	0.00993656	0.366572
white vs. any other	bread	G_Anaerostipes_RNT	Weighted mode (NOME)	14	-0.01007	0.00981401	0.323565
white vs. any other	bread	G_Anaerostipes_RNT	Simple mode (NOME)	14	-0.00755405	0.0109871	0.503828
white vs. any other	bread	G_Anaerostipes_RNT	Robust adjusted profile score (RAPS)	14	-0.0057973	0.00438068	0.185709
white vs. any other	bread	G_Anaerostipes_RNT	Sign concordance test	14	-0.428571	NA	0.179565
white vs. any other	bread	G_Anaerostipes_RNT	Unweighted regression	14	-0.0115729	0.739163	0.987508
white vs. any other	bread	G_Bacteroides_RNT	Maximum likelihood	11	-0.00240047	0.00455675	0.598337
white vs. any other	bread	G_Bacteroides_RNT	MR Egger	11	-0.00256659	0.00969273	0.797131
white vs. any other	bread	G_Bacteroides_RNT	MR Egger (bootstrap)	11	-0.000993542	0.0127362	0.462
white vs. any other	bread	G_Bacteroides_RNT	Simple median	11	-0.00112637	0.00632594	0.858679
white vs. any other	bread	G_Bacteroides_RNT	Weighted median	11	-0.00103189	0.0059326	0.861917
white vs. any other	bread	G_Bacteroides_RNT	Penalised weighted median	11	-0.00103189	0.00581376	0.859123
white vs. any other	bread	G_Bacteroides_RNT	Inverse variance weighted	11	-0.00234932	0.00450622	0.602122
white vs. any other	bread	G_Bacteroides_RNT	IVW radial	11	-0.00234884	0.00336211	0.48479
white vs. any other	bread	G_Bacteroides_RNT	Inverse variance weighted (multiplicative random effects)	11	-0.00234932	0.00336197	0.484681
white vs. any other	bread	G_Bacteroides_RNT	Inverse variance weighted (fixed effects)	11	-0.00234932	0.00450622	0.602122
white vs. any other	bread	G_Bacteroides_RNT	Simple mode	11	-0.00101561	0.00889221	0.911329
white vs. any other	bread	G_Bacteroides_RNT	Weighted mode	11	-0.0013058	0.00854404	0.881571
white vs. any other	bread	G_Bacteroides_RNT	Weighted mode (NOME)	11	-0.0013058	0.00904638	0.888095
white vs. any other	bread	G_Bacteroides_RNT	Simple mode (NOME)	11	-0.00101561	0.00949069	0.916896
white vs. any other	bread	G_Bacteroides_RNT	Robust adjusted profile score (RAPS)	11	-0.00240074	0.00490653	0.624633
white vs. any other	bread	G_Bacteroides_RNT	Sign concordance test	11	-0.0909091	NA	1
white vs. any other	bread	G_Bacteroides_RNT	Unweighted regression	11	-0.0016184	0.721813	0.998211
white vs. any other	bread	G_Barnesiella_RNT	Maximum likelihood	11	0.00664501	0.00465154	0.153131
white vs. any other	bread	G_Barnesiella_RNT	MR Egger	11	0.0140295	0.015118	0.377623
white vs. any other	bread	G_Barnesiella_RNT	MR Egger (bootstrap)	11	-0.00346781	0.0144988	0.392
white vs. any other	bread	G_Barnesiella_RNT	Simple median	11	0.0133814	0.00676862	0.0480446
white vs. any other	bread	G_Barnesiella_RNT	Weighted median	11	0.0135096	0.00657361	0.0398662
white vs. any other	bread	G_Barnesiella_RNT	Penalised weighted median	11	0.0144824	0.00650314	0.0259477
white vs. any other	bread	G_Barnesiella_RNT	Inverse variance weighted	11	0.00644972	0.00544873	0.236527
white vs. any other	bread	G_Barnesiella_RNT	IVW radial	11	0.00645217	0.00544673	0.236177
white vs. any other	bread	G_Barnesiella_RNT	Inverse variance weighted (multiplicative random effects)	11	0.00644972	0.00544873	0.236527
white vs. any other	bread	G_Barnesiella_RNT	Inverse variance weighted (fixed effects)	11	0.00644972	0.00446618	0.148704
white vs. any other	bread	G_Barnesiella_RNT	Simple mode	11	0.0153137	0.0111846	0.200905
white vs. any other	bread	G_Barnesiella_RNT	Weighted mode	11	0.0154823	0.0113929	0.204026
white vs. any other	bread	G_Barnesiella_RNT	Weighted mode (NOME)	11	0.0154823	0.0114172	0.204913
white vs. any other	bread	G_Barnesiella_RNT	Simple mode (NOME)	11	0.0153137	0.0108843	0.18975
white vs. any other	bread	G_Barnesiella_RNT	Robust adjusted profile score (RAPS)	11	0.00812752	0.00558489	0.145595
white vs. any other	bread	G_Barnesiella_RNT	Sign concordance test	11	0.272727	NA	0.548828
white vs. any other	bread	G_Barnesiella_RNT	Unweighted regression	11	0.00831114	0.823336	0.991946
white vs. any other	bread	G_Bifidobacterium_RNT	Maximum likelihood	18	0.00321344	0.00362197	0.374967
white vs. any other	bread	G_Bifidobacterium_RNT	MR Egger	18	-0.00337066	0.00925704	0.720537
white vs. any other	bread	G_Bifidobacterium_RNT	MR Egger (bootstrap)	18	0.00708908	0.0105301	0.254
white vs. any other	bread	G_Bifidobacterium_RNT	Simple median	18	0.00176288	0.00484891	0.716185
white vs. any other	bread	G_Bifidobacterium_RNT	Weighted median	18	0.00165227	0.00484231	0.732942
white vs. any other	bread	G_Bifidobacterium_RNT	Penalised weighted median	18	0.00155733	0.00501446	0.75613
white vs. any other	bread	G_Bifidobacterium_RNT	Inverse variance weighted	18	0.00307281	0.00375303	0.412927
white vs. any other	bread	G_Bifidobacterium_RNT	IVW radial	18	0.00307424	0.00375311	0.412719
white vs. any other	bread	G_Bifidobacterium_RNT	Inverse variance weighted (multiplicative random effects)	18	0.00307281	0.00375303	0.412927
white vs. any other	bread	G_Bifidobacterium_RNT	Inverse variance weighted (fixed effects)	18	0.00307281	0.00352118	0.382845
white vs. any other	bread	G_Bifidobacterium_RNT	Simple mode	18	-7.36619e-05	0.00862486	0.993285
white vs. any other	bread	G_Bifidobacterium_RNT	Weighted mode	18	0.000571521	0.00839565	0.946521
white vs. any other	bread	G_Bifidobacterium_RNT	Weighted mode (NOME)	18	0.000786582	0.00913008	0.932352
white vs. any other	bread	G_Bifidobacterium_RNT	Simple mode (NOME)	18	-7.36619e-05	0.00947768	0.993889
white vs. any other	bread	G_Bifidobacterium_RNT	Robust adjusted profile score (RAPS)	18	0.00326676	0.00379304	0.3891
white vs. any other	bread	G_Bifidobacterium_RNT	Sign concordance test	18	0.111111	NA	0.814529
white vs. any other	bread	G_Bifidobacterium_RNT	Unweighted regression	18	0.002008	0.668427	0.997603
white vs. any other	bread	G_Blautia_RNT	Maximum likelihood	20	0.00395729	0.00362694	0.275237
white vs. any other	bread	G_Blautia_RNT	MR Egger	20	0.0124601	0.00737172	0.108222
white vs. any other	bread	G_Blautia_RNT	MR Egger (bootstrap)	20	-0.00540791	0.00987688	0.284
white vs. any other	bread	G_Blautia_RNT	Simple median	20	0.00212249	0.00469471	0.651195
white vs. any other	bread	G_Blautia_RNT	Weighted median	20	0.00342557	0.00493092	0.487236
white vs. any other	bread	G_Blautia_RNT	Penalised weighted median	20	0.00309377	0.00485534	0.524001
white vs. any other	bread	G_Blautia_RNT	Inverse variance weighted	20	0.00383738	0.00355973	0.281035
white vs. any other	bread	G_Blautia_RNT	IVW radial	20	0.00383504	0.00320513	0.231489
white vs. any other	bread	G_Blautia_RNT	Inverse variance weighted (multiplicative random effects)	20	0.00383738	0.00320486	0.231165
white vs. any other	bread	G_Blautia_RNT	Inverse variance weighted (fixed effects)	20	0.00383738	0.00355973	0.281035
white vs. any other	bread	G_Blautia_RNT	Simple mode	20	0.00339534	0.00883637	0.705063
white vs. any other	bread	G_Blautia_RNT	Weighted mode	20	0.00566708	0.00869473	0.522348
white vs. any other	bread	G_Blautia_RNT	Weighted mode (NOME)	20	0.00584183	0.00821072	0.485427
white vs. any other	bread	G_Blautia_RNT	Simple mode (NOME)	20	0.00339534	0.00836913	0.689497
white vs. any other	bread	G_Blautia_RNT	Robust adjusted profile score (RAPS)	20	0.00296721	0.00385146	0.441056
white vs. any other	bread	G_Blautia_RNT	Sign concordance test	20	0.2	NA	0.503445
white vs. any other	bread	G_Blautia_RNT	Unweighted regression	20	0.00723512	0.609669	0.990531
white vs. any other	bread	G_Butyricicoccus_RNT	Maximum likelihood	19	-0.0028913	0.00361829	0.424244
white vs. any other	bread	G_Butyricicoccus_RNT	MR Egger	19	0.00306846	0.00955537	0.75203
white vs. any other	bread	G_Butyricicoccus_RNT	MR Egger (bootstrap)	19	-0.00624139	0.0132431	0.33
white vs. any other	bread	G_Butyricicoccus_RNT	Simple median	19	-0.00899914	0.00500142	0.0719687
white vs. any other	bread	G_Butyricicoccus_RNT	Weighted median	19	-0.00499093	0.00485922	0.304371
white vs. any other	bread	G_Butyricicoccus_RNT	Penalised weighted median	19	-0.00501328	0.00469565	0.285681
white vs. any other	bread	G_Butyricicoccus_RNT	Inverse variance weighted	19	-0.00277179	0.00353915	0.433521
white vs. any other	bread	G_Butyricicoccus_RNT	IVW radial	19	-0.00277263	0.003457	0.422534
white vs. any other	bread	G_Butyricicoccus_RNT	Inverse variance weighted (multiplicative random effects)	19	-0.00277179	0.00345684	0.422653
white vs. any other	bread	G_Butyricicoccus_RNT	Inverse variance weighted (fixed effects)	19	-0.00277179	0.00353915	0.433521
white vs. any other	bread	G_Butyricicoccus_RNT	Simple mode	19	-0.0116401	0.0097283	0.247016
white vs. any other	bread	G_Butyricicoccus_RNT	Weighted mode	19	-0.0107967	0.00959567	0.275299
white vs. any other	bread	G_Butyricicoccus_RNT	Weighted mode (NOME)	19	-0.0107967	0.00952317	0.271782
white vs. any other	bread	G_Butyricicoccus_RNT	Simple mode (NOME)	19	-0.0116401	0.00936075	0.229635
white vs. any other	bread	G_Butyricicoccus_RNT	Robust adjusted profile score (RAPS)	19	-0.00314872	0.00382861	0.410839
white vs. any other	bread	G_Butyricicoccus_RNT	Sign concordance test	19	-0.157895	NA	0.647606
white vs. any other	bread	G_Butyricicoccus_RNT	Unweighted regression	19	-0.00199964	0.589702	0.997294
white vs. any other	bread	G_Butyrivibrio_RNT	Maximum likelihood	57	0.00091934	0.000348179	0.00828033
white vs. any other	bread	G_Butyrivibrio_RNT	MR Egger	57	0.0014994	0.000538192	0.00730767
white vs. any other	bread	G_Butyrivibrio_RNT	MR Egger (bootstrap)	57	0.00112122	0.00114912	0.156
white vs. any other	bread	G_Butyrivibrio_RNT	Simple median	57	0.000564913	0.000542272	0.297527
white vs. any other	bread	G_Butyrivibrio_RNT	Weighted median	57	0.000869251	0.000502149	0.0834406
white vs. any other	bread	G_Butyrivibrio_RNT	Penalised weighted median	57	0.00087278	0.000515442	0.0904052
white vs. any other	bread	G_Butyrivibrio_RNT	Inverse variance weighted	57	0.000913509	0.000403475	0.0235679
white vs. any other	bread	G_Butyrivibrio_RNT	IVW radial	57	0.000912359	0.000404403	0.0240666
white vs. any other	bread	G_Butyrivibrio_RNT	Inverse variance weighted (multiplicative random effects)	57	0.000913509	0.000403475	0.0235679
white vs. any other	bread	G_Butyrivibrio_RNT	Inverse variance weighted (fixed effects)	57	0.000913509	0.000340618	0.00732016
white vs. any other	bread	G_Butyrivibrio_RNT	Simple mode	57	0.00108236	0.000786532	0.174265
white vs. any other	bread	G_Butyrivibrio_RNT	Weighted mode	57	0.00108236	0.000572041	0.0636526
white vs. any other	bread	G_Butyrivibrio_RNT	Weighted mode (NOME)	57	0.00115198	0.00051343	0.0288254
white vs. any other	bread	G_Butyrivibrio_RNT	Simple mode (NOME)	57	0.00108236	0.00073744	0.147775
white vs. any other	bread	G_Butyrivibrio_RNT	Robust adjusted profile score (RAPS)	57	0.000971059	0.000363111	0.00748911
white vs. any other	bread	G_Butyrivibrio_RNT	Sign concordance test	57	0.122807	NA	0.427043
white vs. any other	bread	G_Butyrivibrio_RNT	Unweighted regression	57	0.00128812	0.034068	0.969839
white vs. any other	bread	G_Clostridium_IV_RNT	Maximum likelihood	13	0.000474829	0.00421703	0.910349
white vs. any other	bread	G_Clostridium_IV_RNT	MR Egger	13	-0.00879814	0.00739064	0.258929
white vs. any other	bread	G_Clostridium_IV_RNT	MR Egger (bootstrap)	13	0.0108892	0.0121874	0.184
white vs. any other	bread	G_Clostridium_IV_RNT	Simple median	13	-0.00247575	0.00584791	0.672035
white vs. any other	bread	G_Clostridium_IV_RNT	Weighted median	13	-0.00675985	0.00572075	0.23735
white vs. any other	bread	G_Clostridium_IV_RNT	Penalised weighted median	13	-0.00675985	0.00553515	0.221988
white vs. any other	bread	G_Clostridium_IV_RNT	Inverse variance weighted	13	0.000465187	0.00414155	0.910568
white vs. any other	bread	G_Clostridium_IV_RNT	IVW radial	13	0.000465293	0.00369463	0.899781
white vs. any other	bread	G_Clostridium_IV_RNT	Inverse variance weighted (multiplicative random effects)	13	0.000465187	0.00369463	0.899804
white vs. any other	bread	G_Clostridium_IV_RNT	Inverse variance weighted (fixed effects)	13	0.000465187	0.00414155	0.910568
white vs. any other	bread	G_Clostridium_IV_RNT	Simple mode	13	-0.00876336	0.0099925	0.397707
white vs. any other	bread	G_Clostridium_IV_RNT	Weighted mode	13	-0.00876336	0.00854614	0.325394
white vs. any other	bread	G_Clostridium_IV_RNT	Weighted mode (NOME)	13	-0.00876336	0.00827763	0.310591
white vs. any other	bread	G_Clostridium_IV_RNT	Simple mode (NOME)	13	-0.00876336	0.0102772	0.410522
white vs. any other	bread	G_Clostridium_IV_RNT	Robust adjusted profile score (RAPS)	13	0.000289199	0.00447997	0.948529
white vs. any other	bread	G_Clostridium_IV_RNT	Sign concordance test	13	-0.0769231	NA	1
white vs. any other	bread	G_Clostridium_IV_RNT	Unweighted regression	13	-0.00724623	0.587867	0.990165
white vs. any other	bread	G_Clostridium_sensu_stricto_RNT	Maximum likelihood	25	-0.00154382	0.00245184	0.528918
white vs. any other	bread	G_Clostridium_sensu_stricto_RNT	MR Egger	25	-0.0001487	0.0045779	0.974368
white vs. any other	bread	G_Clostridium_sensu_stricto_RNT	MR Egger (bootstrap)	25	-0.00270178	0.00742174	0.354
white vs. any other	bread	G_Clostridium_sensu_stricto_RNT	Simple median	25	-0.00100597	0.00348185	0.772645
white vs. any other	bread	G_Clostridium_sensu_stricto_RNT	Weighted median	25	0.00116737	0.00352227	0.740323
white vs. any other	bread	G_Clostridium_sensu_stricto_RNT	Penalised weighted median	25	0.00121634	0.00341003	0.721321
white vs. any other	bread	G_Clostridium_sensu_stricto_RNT	Inverse variance weighted	25	-0.00148636	0.00251481	0.554491
white vs. any other	bread	G_Clostridium_sensu_stricto_RNT	IVW radial	25	-0.00148745	0.00251504	0.554237
white vs. any other	bread	G_Clostridium_sensu_stricto_RNT	Inverse variance weighted (multiplicative random effects)	25	-0.00148636	0.00251481	0.554491
white vs. any other	bread	G_Clostridium_sensu_stricto_RNT	Inverse variance weighted (fixed effects)	25	-0.00148636	0.00239338	0.534579
white vs. any other	bread	G_Clostridium_sensu_stricto_RNT	Simple mode	25	0.00166747	0.00625998	0.79223
white vs. any other	bread	G_Clostridium_sensu_stricto_RNT	Weighted mode	25	0.00248679	0.00524946	0.639979
white vs. any other	bread	G_Clostridium_sensu_stricto_RNT	Weighted mode (NOME)	25	0.00248679	0.00539946	0.649259
white vs. any other	bread	G_Clostridium_sensu_stricto_RNT	Simple mode (NOME)	25	0.00166747	0.00628379	0.792998
white vs. any other	bread	G_Clostridium_sensu_stricto_RNT	Robust adjusted profile score (RAPS)	25	-0.00106117	0.00259034	0.682053
white vs. any other	bread	G_Clostridium_sensu_stricto_RNT	Sign concordance test	25	-0.04	NA	1
white vs. any other	bread	G_Clostridium_sensu_stricto_RNT	Unweighted regression	25	-0.000916477	0.344403	0.997877
white vs. any other	bread	G_Clostridium_XlVa_RNT	Maximum likelihood	13	-0.0092867	0.00436935	0.0335518
white vs. any other	bread	G_Clostridium_XlVa_RNT	MR Egger	13	-0.00330473	0.0165537	0.845407
white vs. any other	bread	G_Clostridium_XlVa_RNT	MR Egger (bootstrap)	13	-0.000667258	0.0118932	0.478
white vs. any other	bread	G_Clostridium_XlVa_RNT	Simple median	13	-0.0140095	0.00607583	0.0211235
white vs. any other	bread	G_Clostridium_XlVa_RNT	Weighted median	13	-0.0139164	0.00595227	0.0193878
white vs. any other	bread	G_Clostridium_XlVa_RNT	Penalised weighted median	13	-0.0140054	0.00588799	0.0173765
white vs. any other	bread	G_Clostridium_XlVa_RNT	Inverse variance weighted	13	-0.00910819	0.00501751	0.0694812
white vs. any other	bread	G_Clostridium_XlVa_RNT	IVW radial	13	-0.00911871	0.00501842	0.0692098
white vs. any other	bread	G_Clostridium_XlVa_RNT	Inverse variance weighted (multiplicative random effects)	13	-0.00910819	0.00501751	0.0694812
white vs. any other	bread	G_Clostridium_XlVa_RNT	Inverse variance weighted (fixed effects)	13	-0.00910819	0.00419446	0.029895
white vs. any other	bread	G_Clostridium_XlVa_RNT	Simple mode	13	-0.0154485	0.00937149	0.125174
white vs. any other	bread	G_Clostridium_XlVa_RNT	Weighted mode	13	-0.0151184	0.010429	0.172785
white vs. any other	bread	G_Clostridium_XlVa_RNT	Weighted mode (NOME)	13	-0.0151184	0.00943275	0.134969
white vs. any other	bread	G_Clostridium_XlVa_RNT	Simple mode (NOME)	13	-0.0154485	0.00895137	0.110011
white vs. any other	bread	G_Clostridium_XlVa_RNT	Robust adjusted profile score (RAPS)	13	-0.0126496	0.00465207	0.00654549
white vs. any other	bread	G_Clostridium_XlVa_RNT	Sign concordance test	13	-0.692308	NA	0.0224609
white vs. any other	bread	G_Clostridium_XlVa_RNT	Unweighted regression	13	-0.0106198	1.03	0.991774
white vs. any other	bread	G_Clostridium_XVIII_RNT	Maximum likelihood	19	0.00244242	0.00351432	0.487061
white vs. any other	bread	G_Clostridium_XVIII_RNT	MR Egger	19	0.00489978	0.00770798	0.533452
white vs. any other	bread	G_Clostridium_XVIII_RNT	MR Egger (bootstrap)	19	-0.00572682	0.0103223	0.284
white vs. any other	bread	G_Clostridium_XVIII_RNT	Simple median	19	0.00133167	0.00512459	0.794973
white vs. any other	bread	G_Clostridium_XVIII_RNT	Weighted median	19	0.000395233	0.0048875	0.935549
white vs. any other	bread	G_Clostridium_XVIII_RNT	Penalised weighted median	19	0.000395233	0.00488593	0.935528
white vs. any other	bread	G_Clostridium_XVIII_RNT	Inverse variance weighted	19	0.00234761	0.00356291	0.509959
white vs. any other	bread	G_Clostridium_XVIII_RNT	IVW radial	19	0.00234795	0.00356304	0.509914
white vs. any other	bread	G_Clostridium_XVIII_RNT	Inverse variance weighted (multiplicative random effects)	19	0.00234761	0.00356291	0.509959
white vs. any other	bread	G_Clostridium_XVIII_RNT	Inverse variance weighted (fixed effects)	19	0.00234761	0.00343005	0.493708
white vs. any other	bread	G_Clostridium_XVIII_RNT	Simple mode	19	-0.000535507	0.00922863	0.954367
white vs. any other	bread	G_Clostridium_XVIII_RNT	Weighted mode	19	-0.000954554	0.00766759	0.902305
white vs. any other	bread	G_Clostridium_XVIII_RNT	Weighted mode (NOME)	19	-0.00116408	0.00868235	0.894832
white vs. any other	bread	G_Clostridium_XVIII_RNT	Simple mode (NOME)	19	-0.000535507	0.00984194	0.957207
white vs. any other	bread	G_Clostridium_XVIII_RNT	Robust adjusted profile score (RAPS)	19	0.00194701	0.00387454	0.615306
white vs. any other	bread	G_Clostridium_XVIII_RNT	Sign concordance test	19	0.0526316	NA	1
white vs. any other	bread	G_Clostridium_XVIII_RNT	Unweighted regression	19	-0.000115908	0.568017	0.999837
white vs. any other	bread	G_Collinsella_RNT	Maximum likelihood	22	-0.00467777	0.0029826	0.116799
white vs. any other	bread	G_Collinsella_RNT	MR Egger	22	-0.00332129	0.00623831	0.600312
white vs. any other	bread	G_Collinsella_RNT	MR Egger (bootstrap)	22	-0.00407894	0.00972452	0.335
white vs. any other	bread	G_Collinsella_RNT	Simple median	22	-0.00628389	0.00403996	0.119843
white vs. any other	bread	G_Collinsella_RNT	Weighted median	22	-0.00636968	0.00414399	0.124272
white vs. any other	bread	G_Collinsella_RNT	Penalised weighted median	22	-0.00648376	0.00434142	0.135315
white vs. any other	bread	G_Collinsella_RNT	Inverse variance weighted	22	-0.00449902	0.00310971	0.147963
white vs. any other	bread	G_Collinsella_RNT	IVW radial	22	-0.00449688	0.00311321	0.148612
white vs. any other	bread	G_Collinsella_RNT	Inverse variance weighted (multiplicative random effects)	22	-0.00449902	0.00310971	0.147963
white vs. any other	bread	G_Collinsella_RNT	Inverse variance weighted (fixed effects)	22	-0.00449902	0.00290958	0.122037
white vs. any other	bread	G_Collinsella_RNT	Simple mode	22	-0.00789201	0.00659252	0.244601
white vs. any other	bread	G_Collinsella_RNT	Weighted mode	22	-0.00731399	0.00623333	0.253785
white vs. any other	bread	G_Collinsella_RNT	Weighted mode (NOME)	22	-0.00731399	0.00563027	0.20801
white vs. any other	bread	G_Collinsella_RNT	Simple mode (NOME)	22	-0.00789201	0.00680868	0.259422
white vs. any other	bread	G_Collinsella_RNT	Robust adjusted profile score (RAPS)	22	-0.00551579	0.00315819	0.0807235
white vs. any other	bread	G_Collinsella_RNT	Sign concordance test	22	-0.454545	NA	0.0524788
white vs. any other	bread	G_Collinsella_RNT	Unweighted regression	22	-0.00606466	0.442275	0.989059
white vs. any other	bread	G_Coprobacter_RNT	Maximum likelihood	15	0.00107368	0.00332283	0.746604
white vs. any other	bread	G_Coprobacter_RNT	MR Egger	15	-0.0149142	0.00885521	0.115979
white vs. any other	bread	G_Coprobacter_RNT	MR Egger (bootstrap)	15	0.0159766	0.0131433	0.108
white vs. any other	bread	G_Coprobacter_RNT	Simple median	15	-0.00530457	0.00476863	0.26597
white vs. any other	bread	G_Coprobacter_RNT	Weighted median	15	-0.00574818	0.00474638	0.22587
white vs. any other	bread	G_Coprobacter_RNT	Penalised weighted median	15	-0.00608614	0.00477089	0.202068
white vs. any other	bread	G_Coprobacter_RNT	Inverse variance weighted	15	0.00105954	0.00416638	0.799258
white vs. any other	bread	G_Coprobacter_RNT	IVW radial	15	0.00105962	0.00416641	0.799245
white vs. any other	bread	G_Coprobacter_RNT	Inverse variance weighted (multiplicative random effects)	15	0.00105954	0.00416638	0.799258
white vs. any other	bread	G_Coprobacter_RNT	Inverse variance weighted (fixed effects)	15	0.00105954	0.00320221	0.740736
white vs. any other	bread	G_Coprobacter_RNT	Simple mode	15	-0.00693151	0.00725896	0.355831
white vs. any other	bread	G_Coprobacter_RNT	Weighted mode	15	-0.00709387	0.00711994	0.335995
white vs. any other	bread	G_Coprobacter_RNT	Weighted mode (NOME)	15	-0.00725623	0.00696761	0.315331
white vs. any other	bread	G_Coprobacter_RNT	Simple mode (NOME)	15	-0.00693151	0.00714411	0.348391
white vs. any other	bread	G_Coprobacter_RNT	Robust adjusted profile score (RAPS)	15	-0.00182072	0.00404187	0.652375
white vs. any other	bread	G_Coprobacter_RNT	Sign concordance test	15	-0.333333	NA	0.301758
white vs. any other	bread	G_Coprobacter_RNT	Unweighted regression	15	-0.00453624	0.53637	0.993252
white vs. any other	bread	G_Coprococcus_RNT	Maximum likelihood	11	-0.0018917	0.00450512	0.674558
white vs. any other	bread	G_Coprococcus_RNT	MR Egger	11	0.00484438	0.00903877	0.60498
white vs. any other	bread	G_Coprococcus_RNT	MR Egger (bootstrap)	11	-0.0136281	0.0138072	0.161
white vs. any other	bread	G_Coprococcus_RNT	Simple median	11	0.000572909	0.00610935	0.925287
white vs. any other	bread	G_Coprococcus_RNT	Weighted median	11	-0.0009137	0.00595903	0.878138
white vs. any other	bread	G_Coprococcus_RNT	Penalised weighted median	11	-0.0009137	0.00614117	0.881725
white vs. any other	bread	G_Coprococcus_RNT	Inverse variance weighted	11	-0.00182719	0.00442445	0.679624
white vs. any other	bread	G_Coprococcus_RNT	IVW radial	11	-0.00182718	0.00426864	0.668617
white vs. any other	bread	G_Coprococcus_RNT	Inverse variance weighted (multiplicative random effects)	11	-0.00182719	0.00426828	0.668588
white vs. any other	bread	G_Coprococcus_RNT	Inverse variance weighted (fixed effects)	11	-0.00182719	0.00442445	0.679624
white vs. any other	bread	G_Coprococcus_RNT	Simple mode	11	0.00223104	0.00872721	0.803408
white vs. any other	bread	G_Coprococcus_RNT	Weighted mode	11	-0.00047306	0.00835336	0.955955
white vs. any other	bread	G_Coprococcus_RNT	Weighted mode (NOME)	11	-0.00047306	0.00844889	0.956452
white vs. any other	bread	G_Coprococcus_RNT	Simple mode (NOME)	11	0.00223104	0.00952357	0.819505
white vs. any other	bread	G_Coprococcus_RNT	Robust adjusted profile score (RAPS)	11	-0.000861045	0.00479734	0.857558
white vs. any other	bread	G_Coprococcus_RNT	Sign concordance test	11	0.0909091	NA	1
white vs. any other	bread	G_Coprococcus_RNT	Unweighted regression	11	-0.000574277	0.744048	0.999384
white vs. any other	bread	G_Desulfovibrio_RNT	Maximum likelihood	22	0.000263263	0.000990188	0.790338
white vs. any other	bread	G_Desulfovibrio_RNT	MR Egger	22	-0.000147008	0.00147846	0.921784
white vs. any other	bread	G_Desulfovibrio_RNT	MR Egger (bootstrap)	22	-0.00125925	0.00355583	0.35
white vs. any other	bread	G_Desulfovibrio_RNT	Simple median	22	0.000796285	0.00163283	0.625782
white vs. any other	bread	G_Desulfovibrio_RNT	Weighted median	22	0.000558208	0.00134939	0.679113
white vs. any other	bread	G_Desulfovibrio_RNT	Penalised weighted median	22	0.000545924	0.00133979	0.683663
white vs. any other	bread	G_Desulfovibrio_RNT	Inverse variance weighted	22	0.000256083	0.00118844	0.829395
white vs. any other	bread	G_Desulfovibrio_RNT	IVW radial	22	0.000256147	0.00118857	0.829371
white vs. any other	bread	G_Desulfovibrio_RNT	Inverse variance weighted (multiplicative random effects)	22	0.000256083	0.00118844	0.829395
white vs. any other	bread	G_Desulfovibrio_RNT	Inverse variance weighted (fixed effects)	22	0.000256083	0.00097469	0.792757
white vs. any other	bread	G_Desulfovibrio_RNT	Simple mode	22	0.000165656	0.00229334	0.9431
white vs. any other	bread	G_Desulfovibrio_RNT	Weighted mode	22	0.000165656	0.00129267	0.899249
white vs. any other	bread	G_Desulfovibrio_RNT	Weighted mode (NOME)	22	0.000165656	0.00131093	0.900645
white vs. any other	bread	G_Desulfovibrio_RNT	Simple mode (NOME)	22	0.000165656	0.00236625	0.94485
white vs. any other	bread	G_Desulfovibrio_RNT	Robust adjusted profile score (RAPS)	22	0.000165638	0.00103408	0.87274
white vs. any other	bread	G_Desulfovibrio_RNT	Sign concordance test	22	0.0909091	NA	0.831812
white vs. any other	bread	G_Desulfovibrio_RNT	Unweighted regression	22	-0.000336275	0.107268	0.997499
white vs. any other	bread	G_Dialister_RNT	Maximum likelihood	19	-0.00455633	0.00236228	0.0537577
white vs. any other	bread	G_Dialister_RNT	MR Egger	19	-0.00372047	0.00554167	0.511011
white vs. any other	bread	G_Dialister_RNT	MR Egger (bootstrap)	19	-0.00272383	0.00904408	0.39
white vs. any other	bread	G_Dialister_RNT	Simple median	19	-0.00349902	0.00363086	0.335201
white vs. any other	bread	G_Dialister_RNT	Weighted median	19	-0.00462955	0.00334349	0.16616
white vs. any other	bread	G_Dialister_RNT	Penalised weighted median	19	-0.00533183	0.00328642	0.104721
white vs. any other	bread	G_Dialister_RNT	Inverse variance weighted	19	-0.00430777	0.00284125	0.129481
white vs. any other	bread	G_Dialister_RNT	IVW radial	19	-0.00430379	0.00284379	0.130178
white vs. any other	bread	G_Dialister_RNT	Inverse variance weighted (multiplicative random effects)	19	-0.00430777	0.00284125	0.129481
white vs. any other	bread	G_Dialister_RNT	Inverse variance weighted (fixed effects)	19	-0.00430777	0.00227824	0.0586467
white vs. any other	bread	G_Dialister_RNT	Simple mode	19	-0.00528346	0.00572581	0.368344
white vs. any other	bread	G_Dialister_RNT	Weighted mode	19	-0.00648887	0.00574008	0.273125
white vs. any other	bread	G_Dialister_RNT	Weighted mode (NOME)	19	-0.0069409	0.00638942	0.291676
white vs. any other	bread	G_Dialister_RNT	Simple mode (NOME)	19	-0.00528346	0.00646847	0.42472
white vs. any other	bread	G_Dialister_RNT	Robust adjusted profile score (RAPS)	19	-0.00460403	0.00331616	0.165026
white vs. any other	bread	G_Dialister_RNT	Sign concordance test	19	-0.368421	NA	0.167068
white vs. any other	bread	G_Dialister_RNT	Unweighted regression	19	-0.00108886	0.330595	0.997372
white vs. any other	bread	G_Dorea_RNT	Maximum likelihood	27	0.00196435	0.00311686	0.528541
white vs. any other	bread	G_Dorea_RNT	MR Egger	27	0.00713364	0.00761218	0.357655
white vs. any other	bread	G_Dorea_RNT	MR Egger (bootstrap)	27	-0.0121724	0.0106531	0.123
white vs. any other	bread	G_Dorea_RNT	Simple median	27	0.00144357	0.00449185	0.747926
white vs. any other	bread	G_Dorea_RNT	Weighted median	27	0.000879285	0.00439759	0.841522
white vs. any other	bread	G_Dorea_RNT	Penalised weighted median	27	0.000918066	0.00448531	0.83782
white vs. any other	bread	G_Dorea_RNT	Inverse variance weighted	27	0.00187029	0.00371169	0.614337
white vs. any other	bread	G_Dorea_RNT	IVW radial	27	0.00187059	0.00371172	0.614283
white vs. any other	bread	G_Dorea_RNT	Inverse variance weighted (multiplicative random effects)	27	0.00187029	0.00371169	0.614337
white vs. any other	bread	G_Dorea_RNT	Inverse variance weighted (fixed effects)	27	0.00187029	0.00300577	0.533788
white vs. any other	bread	G_Dorea_RNT	Simple mode	27	-0.00063132	0.00827849	0.939796
white vs. any other	bread	G_Dorea_RNT	Weighted mode	27	-0.000918085	0.00837469	0.913548
white vs. any other	bread	G_Dorea_RNT	Weighted mode (NOME)	27	-0.00120485	0.00877757	0.891879
white vs. any other	bread	G_Dorea_RNT	Simple mode (NOME)	27	-0.00063132	0.00889735	0.943976
white vs. any other	bread	G_Dorea_RNT	Robust adjusted profile score (RAPS)	27	0.0016876	0.00375438	0.653069
white vs. any other	bread	G_Dorea_RNT	Sign concordance test	27	0.111111	NA	0.701108
white vs. any other	bread	G_Dorea_RNT	Unweighted regression	27	0.00214341	0.444288	0.996151
white vs. any other	bread	G_Eisenbergiella_RNT	Maximum likelihood	54	-0.000308388	0.000345572	0.37218
white vs. any other	bread	G_Eisenbergiella_RNT	MR Egger	54	-0.000525566	0.000469598	0.268206
white vs. any other	bread	G_Eisenbergiella_RNT	MR Egger (bootstrap)	54	-0.00106761	0.000769276	0.072
white vs. any other	bread	G_Eisenbergiella_RNT	Simple median	54	-0.000555331	0.000569515	0.329514
white vs. any other	bread	G_Eisenbergiella_RNT	Weighted median	54	-0.000540924	0.00054853	0.324067
white vs. any other	bread	G_Eisenbergiella_RNT	Penalised weighted median	54	-0.000541002	0.000533456	0.310513
white vs. any other	bread	G_Eisenbergiella_RNT	Inverse variance weighted	54	-0.000303604	0.000342325	0.375139
white vs. any other	bread	G_Eisenbergiella_RNT	IVW radial	54	-0.000303477	0.000320355	0.343478
white vs. any other	bread	G_Eisenbergiella_RNT	Inverse variance weighted (multiplicative random effects)	54	-0.000303604	0.000320206	0.343052
white vs. any other	bread	G_Eisenbergiella_RNT	Inverse variance weighted (fixed effects)	54	-0.000303604	0.000342325	0.375139
white vs. any other	bread	G_Eisenbergiella_RNT	Simple mode	54	-0.00095315	0.00083219	0.257209
white vs. any other	bread	G_Eisenbergiella_RNT	Weighted mode	54	-0.000506234	0.000469359	0.285666
white vs. any other	bread	G_Eisenbergiella_RNT	Weighted mode (NOME)	54	-0.000506234	0.00046231	0.278464
white vs. any other	bread	G_Eisenbergiella_RNT	Simple mode (NOME)	54	-0.00095315	0.000830419	0.256208
white vs. any other	bread	G_Eisenbergiella_RNT	Robust adjusted profile score (RAPS)	54	-0.000387338	0.000364815	0.288356
white vs. any other	bread	G_Eisenbergiella_RNT	Sign concordance test	54	-0.222222	NA	0.133674
white vs. any other	bread	G_Eisenbergiella_RNT	Unweighted regression	54	-0.000291377	0.0353141	0.993417
white vs. any other	bread	G_Escherichia_Shigella_RNT	Maximum likelihood	12	-0.00172496	0.0029197	0.554655
white vs. any other	bread	G_Escherichia_Shigella_RNT	MR Egger	12	0.0023891	0.00569833	0.683888
white vs. any other	bread	G_Escherichia_Shigella_RNT	MR Egger (bootstrap)	12	-0.0120612	0.010781	0.134
white vs. any other	bread	G_Escherichia_Shigella_RNT	Simple median	12	-0.0029278	0.00400057	0.464262
white vs. any other	bread	G_Escherichia_Shigella_RNT	Weighted median	12	-0.00128902	0.00406386	0.751098
white vs. any other	bread	G_Escherichia_Shigella_RNT	Penalised weighted median	12	-0.00128902	0.00401797	0.748351
white vs. any other	bread	G_Escherichia_Shigella_RNT	Inverse variance weighted	12	-0.00165408	0.00319138	0.604252
white vs. any other	bread	G_Escherichia_Shigella_RNT	IVW radial	12	-0.00165493	0.00319246	0.604188
white vs. any other	bread	G_Escherichia_Shigella_RNT	Inverse variance weighted (multiplicative random effects)	12	-0.00165408	0.00319138	0.604252
white vs. any other	bread	G_Escherichia_Shigella_RNT	Inverse variance weighted (fixed effects)	12	-0.00165408	0.00285153	0.561869
white vs. any other	bread	G_Escherichia_Shigella_RNT	Simple mode	12	-0.00666995	0.00629622	0.312145
white vs. any other	bread	G_Escherichia_Shigella_RNT	Weighted mode	12	-0.00264153	0.00468108	0.583873
white vs. any other	bread	G_Escherichia_Shigella_RNT	Weighted mode (NOME)	12	-0.00280938	0.00472706	0.564322
white vs. any other	bread	G_Escherichia_Shigella_RNT	Simple mode (NOME)	12	-0.00666995	0.00593422	0.284952
white vs. any other	bread	G_Escherichia_Shigella_RNT	Robust adjusted profile score (RAPS)	12	-0.00236427	0.00308306	0.443165
white vs. any other	bread	G_Escherichia_Shigella_RNT	Sign concordance test	12	-0.333333	NA	0.387695
white vs. any other	bread	G_Escherichia_Shigella_RNT	Unweighted regression	12	-0.000128966	0.40425	0.999745
white vs. any other	bread	G_Faecalibacterium_RNT	Maximum likelihood	14	-0.00519787	0.00402764	0.19686
white vs. any other	bread	G_Faecalibacterium_RNT	MR Egger	14	-0.0121916	0.00853102	0.178491
white vs. any other	bread	G_Faecalibacterium_RNT	MR Egger (bootstrap)	14	0.00302218	0.013023	0.419
white vs. any other	bread	G_Faecalibacterium_RNT	Simple median	14	-0.00208488	0.00558169	0.708761
white vs. any other	bread	G_Faecalibacterium_RNT	Weighted median	14	-0.00185249	0.00539999	0.731558
white vs. any other	bread	G_Faecalibacterium_RNT	Penalised weighted median	14	-0.00185249	0.00562446	0.741881
white vs. any other	bread	G_Faecalibacterium_RNT	Inverse variance weighted	14	-0.00508568	0.00400287	0.203904
white vs. any other	bread	G_Faecalibacterium_RNT	IVW radial	14	-0.00507847	0.00400256	0.204511
white vs. any other	bread	G_Faecalibacterium_RNT	Inverse variance weighted (multiplicative random effects)	14	-0.00508568	0.00400287	0.203904
white vs. any other	bread	G_Faecalibacterium_RNT	Inverse variance weighted (fixed effects)	14	-0.00508568	0.00392774	0.195386
white vs. any other	bread	G_Faecalibacterium_RNT	Simple mode	14	-0.000821193	0.0100088	0.935859
white vs. any other	bread	G_Faecalibacterium_RNT	Weighted mode	14	-0.000212962	0.0101149	0.983522
white vs. any other	bread	G_Faecalibacterium_RNT	Weighted mode (NOME)	14	-0.000212962	0.0108284	0.984608
white vs. any other	bread	G_Faecalibacterium_RNT	Simple mode (NOME)	14	-0.000821193	0.0104061	0.938302
white vs. any other	bread	G_Faecalibacterium_RNT	Robust adjusted profile score (RAPS)	14	-0.00672719	0.00503681	0.181679
white vs. any other	bread	G_Faecalibacterium_RNT	Sign concordance test	14	-0.285714	NA	0.42395
white vs. any other	bread	G_Faecalibacterium_RNT	Unweighted regression	14	-0.0090354	0.598992	0.987965
white vs. any other	bread	G_Faecalitalea_RNT	Maximum likelihood	44	0.000818365	0.000423328	0.0532154
white vs. any other	bread	G_Faecalitalea_RNT	MR Egger	44	0.000657406	0.000512114	0.206281
white vs. any other	bread	G_Faecalitalea_RNT	MR Egger (bootstrap)	44	0.00118005	0.00116374	0.154
white vs. any other	bread	G_Faecalitalea_RNT	Simple median	44	0.000708537	0.000748476	0.343822
white vs. any other	bread	G_Faecalitalea_RNT	Weighted median	44	0.00105156	0.00063837	0.0995037
white vs. any other	bread	G_Faecalitalea_RNT	Penalised weighted median	44	0.00105156	0.000630621	0.095414
white vs. any other	bread	G_Faecalitalea_RNT	Inverse variance weighted	44	0.000808125	0.000418274	0.0533538
white vs. any other	bread	G_Faecalitalea_RNT	IVW radial	44	0.000808416	0.000405095	0.045975
white vs. any other	bread	G_Faecalitalea_RNT	Inverse variance weighted (multiplicative random effects)	44	0.000808125	0.000404288	0.0456207
white vs. any other	bread	G_Faecalitalea_RNT	Inverse variance weighted (fixed effects)	44	0.000808125	0.000418274	0.0533538
white vs. any other	bread	G_Faecalitalea_RNT	Simple mode	44	0.00082385	0.00105721	0.440088
white vs. any other	bread	G_Faecalitalea_RNT	Weighted mode	44	0.00082385	0.000577956	0.161245
white vs. any other	bread	G_Faecalitalea_RNT	Weighted mode (NOME)	44	0.00082385	0.000577304	0.160783
white vs. any other	bread	G_Faecalitalea_RNT	Simple mode (NOME)	44	0.00082385	0.00107338	0.446961
white vs. any other	bread	G_Faecalitalea_RNT	Robust adjusted profile score (RAPS)	44	0.000924287	0.000445219	0.0378913
white vs. any other	bread	G_Faecalitalea_RNT	Sign concordance test	44	0.272727	NA	0.0961418
white vs. any other	bread	G_Faecalitalea_RNT	Unweighted regression	44	0.00075936	0.0409361	0.9852
white vs. any other	bread	G_Fusicatenibacter_RNT	Maximum likelihood	8	0.00796965	0.00504625	0.114262
white vs. any other	bread	G_Fusicatenibacter_RNT	MR Egger	8	0.0130191	0.0131258	0.359561
white vs. any other	bread	G_Fusicatenibacter_RNT	MR Egger (bootstrap)	8	0.00994138	0.0185005	0.299
white vs. any other	bread	G_Fusicatenibacter_RNT	Simple median	8	0.00720554	0.00652102	0.269171
white vs. any other	bread	G_Fusicatenibacter_RNT	Weighted median	8	0.00938609	0.00634022	0.138765
white vs. any other	bread	G_Fusicatenibacter_RNT	Penalised weighted median	8	0.00938609	0.00629929	0.136218
white vs. any other	bread	G_Fusicatenibacter_RNT	Inverse variance weighted	8	0.00789548	0.00499137	0.113689
white vs. any other	bread	G_Fusicatenibacter_RNT	IVW radial	8	0.0078847	0.0031801	0.0131609
white vs. any other	bread	G_Fusicatenibacter_RNT	Inverse variance weighted (multiplicative random effects)	8	0.00789548	0.00318008	0.0130358
white vs. any other	bread	G_Fusicatenibacter_RNT	Inverse variance weighted (fixed effects)	8	0.00789548	0.00499137	0.113689
white vs. any other	bread	G_Fusicatenibacter_RNT	Simple mode	8	0.011629	0.00961921	0.265932
white vs. any other	bread	G_Fusicatenibacter_RNT	Weighted mode	8	0.0131501	0.0087986	0.178676
white vs. any other	bread	G_Fusicatenibacter_RNT	Weighted mode (NOME)	8	0.013476	0.00941538	0.195443
white vs. any other	bread	G_Fusicatenibacter_RNT	Simple mode (NOME)	8	0.011629	0.00963775	0.266772
white vs. any other	bread	G_Fusicatenibacter_RNT	Robust adjusted profile score (RAPS)	8	0.0079989	0.00543846	0.141345
white vs. any other	bread	G_Fusicatenibacter_RNT	Sign concordance test	8	0.5	NA	0.289062
white vs. any other	bread	G_Fusicatenibacter_RNT	Unweighted regression	8	0.00992849	0.952689	0.991685
white vs. any other	bread	G_Gemmiger_RNT	Maximum likelihood	14	-0.00883743	0.0039544	0.0254283
white vs. any other	bread	G_Gemmiger_RNT	MR Egger	14	-0.0217881	0.0084281	0.0238694
white vs. any other	bread	G_Gemmiger_RNT	MR Egger (bootstrap)	14	0.0120683	0.0118043	0.152
white vs. any other	bread	G_Gemmiger_RNT	Simple median	14	-0.00849324	0.00524741	0.105542
white vs. any other	bread	G_Gemmiger_RNT	Weighted median	14	-0.00820521	0.00534872	0.125017
white vs. any other	bread	G_Gemmiger_RNT	Penalised weighted median	14	-0.00824243	0.00524041	0.115752
white vs. any other	bread	G_Gemmiger_RNT	Inverse variance weighted	14	-0.00865902	0.00385961	0.024865
white vs. any other	bread	G_Gemmiger_RNT	IVW radial	14	-0.00866359	0.00377569	0.0217578
white vs. any other	bread	G_Gemmiger_RNT	Inverse variance weighted (multiplicative random effects)	14	-0.00865902	0.00377435	0.0217806
white vs. any other	bread	G_Gemmiger_RNT	Inverse variance weighted (fixed effects)	14	-0.00865902	0.00385961	0.024865
white vs. any other	bread	G_Gemmiger_RNT	Simple mode	14	-0.0056128	0.00866941	0.528624
white vs. any other	bread	G_Gemmiger_RNT	Weighted mode	14	-0.0052139	0.00844042	0.547423
white vs. any other	bread	G_Gemmiger_RNT	Weighted mode (NOME)	14	-0.0056128	0.00888656	0.538593
white vs. any other	bread	G_Gemmiger_RNT	Simple mode (NOME)	14	-0.0056128	0.00919879	0.552268
white vs. any other	bread	G_Gemmiger_RNT	Robust adjusted profile score (RAPS)	14	-0.00939387	0.00421089	0.0256908
white vs. any other	bread	G_Gemmiger_RNT	Sign concordance test	14	-0.428571	NA	0.179565
white vs. any other	bread	G_Gemmiger_RNT	Unweighted regression	14	-0.0132424	0.668041	0.984185
white vs. any other	bread	G_Hespellia_RNT	Maximum likelihood	15	0.0018357	0.0035868	0.608796
white vs. any other	bread	G_Hespellia_RNT	MR Egger	15	-2.10788e-05	0.0077943	0.997883
white vs. any other	bread	G_Hespellia_RNT	MR Egger (bootstrap)	15	0.00251654	0.00977674	0.392
white vs. any other	bread	G_Hespellia_RNT	Simple median	15	0.00418412	0.00513636	0.415297
white vs. any other	bread	G_Hespellia_RNT	Weighted median	15	0.0037663	0.00494603	0.446371
white vs. any other	bread	G_Hespellia_RNT	Penalised weighted median	15	0.0037663	0.00512408	0.462328
white vs. any other	bread	G_Hespellia_RNT	Inverse variance weighted	15	0.00175632	0.00349965	0.615768
white vs. any other	bread	G_Hespellia_RNT	IVW radial	15	0.00175697	0.00339332	0.604616
white vs. any other	bread	G_Hespellia_RNT	Inverse variance weighted (multiplicative random effects)	15	0.00175632	0.00339338	0.604756
white vs. any other	bread	G_Hespellia_RNT	Inverse variance weighted (fixed effects)	15	0.00175632	0.00349965	0.615768
white vs. any other	bread	G_Hespellia_RNT	Simple mode	15	0.00778465	0.00904261	0.403805
white vs. any other	bread	G_Hespellia_RNT	Weighted mode	15	0.00793687	0.00847296	0.364776
white vs. any other	bread	G_Hespellia_RNT	Weighted mode (NOME)	15	0.0080891	0.00880995	0.374074
white vs. any other	bread	G_Hespellia_RNT	Simple mode (NOME)	15	0.00778465	0.00891245	0.397149
white vs. any other	bread	G_Hespellia_RNT	Robust adjusted profile score (RAPS)	15	0.00233368	0.00377612	0.536569
white vs. any other	bread	G_Hespellia_RNT	Sign concordance test	15	0.333333	NA	0.301758
white vs. any other	bread	G_Hespellia_RNT	Unweighted regression	15	0.000583776	0.541072	0.999139
white vs. any other	bread	G_Holdemanella_RNT	Maximum likelihood	19	0.000623386	0.00180833	0.730296
white vs. any other	bread	G_Holdemanella_RNT	MR Egger	19	-0.0011172	0.00314291	0.726614
white vs. any other	bread	G_Holdemanella_RNT	MR Egger (bootstrap)	19	0.00273838	0.00628859	0.313
white vs. any other	bread	G_Holdemanella_RNT	Simple median	19	0.00109144	0.00289587	0.706252
white vs. any other	bread	G_Holdemanella_RNT	Weighted median	19	0.000453068	0.00272225	0.867817
white vs. any other	bread	G_Holdemanella_RNT	Penalised weighted median	19	0.00056064	0.00272878	0.837217
white vs. any other	bread	G_Holdemanella_RNT	Inverse variance weighted	19	0.000571925	0.00196596	0.771117
white vs. any other	bread	G_Holdemanella_RNT	IVW radial	19	0.00057289	0.001966	0.770746
white vs. any other	bread	G_Holdemanella_RNT	Inverse variance weighted (multiplicative random effects)	19	0.000571925	0.00196596	0.771117
white vs. any other	bread	G_Holdemanella_RNT	Inverse variance weighted (fixed effects)	19	0.000571925	0.00173518	0.741698
white vs. any other	bread	G_Holdemanella_RNT	Simple mode	19	0.00260665	0.0053261	0.630461
white vs. any other	bread	G_Holdemanella_RNT	Weighted mode	19	0.00260665	0.00460299	0.578187
white vs. any other	bread	G_Holdemanella_RNT	Weighted mode (NOME)	19	0.00260665	0.0059382	0.665912
white vs. any other	bread	G_Holdemanella_RNT	Simple mode (NOME)	19	0.00260665	0.00543675	0.637392
white vs. any other	bread	G_Holdemanella_RNT	Robust adjusted profile score (RAPS)	19	0.00102415	0.00348887	0.769103
white vs. any other	bread	G_Holdemanella_RNT	Sign concordance test	19	0.157895	NA	0.647606
white vs. any other	bread	G_Holdemanella_RNT	Unweighted regression	19	0.000833904	0.226169	0.997058
white vs. any other	bread	G_Intestinibacter_RNT	Maximum likelihood	16	0.000115118	0.00313628	0.97072
white vs. any other	bread	G_Intestinibacter_RNT	MR Egger	16	0.00407702	0.00754504	0.597443
white vs. any other	bread	G_Intestinibacter_RNT	MR Egger (bootstrap)	16	-0.00878505	0.00947744	0.185
white vs. any other	bread	G_Intestinibacter_RNT	Simple median	16	5.52005e-06	0.00472657	0.999068
white vs. any other	bread	G_Intestinibacter_RNT	Weighted median	16	0.000192382	0.00464567	0.966968
white vs. any other	bread	G_Intestinibacter_RNT	Penalised weighted median	16	0.000380685	0.00474727	0.936086
white vs. any other	bread	G_Intestinibacter_RNT	Inverse variance weighted	16	0.00011277	0.00422009	0.978681
white vs. any other	bread	G_Intestinibacter_RNT	IVW radial	16	0.000112768	0.00422009	0.978682
white vs. any other	bread	G_Intestinibacter_RNT	Inverse variance weighted (multiplicative random effects)	16	0.00011277	0.00422009	0.978681
white vs. any other	bread	G_Intestinibacter_RNT	Inverse variance weighted (fixed effects)	16	0.00011277	0.00298735	0.969888
white vs. any other	bread	G_Intestinibacter_RNT	Simple mode	16	0.0121543	0.010137	0.249125
white vs. any other	bread	G_Intestinibacter_RNT	Weighted mode	16	0.0115499	0.00972763	0.253562
white vs. any other	bread	G_Intestinibacter_RNT	Weighted mode (NOME)	16	0.0127587	0.010207	0.230453
white vs. any other	bread	G_Intestinibacter_RNT	Simple mode (NOME)	16	0.0121543	0.0101639	0.250324
white vs. any other	bread	G_Intestinibacter_RNT	Robust adjusted profile score (RAPS)	16	0.000561439	0.00726793	0.938426
white vs. any other	bread	G_Intestinibacter_RNT	Sign concordance test	16	0	NA	1
white vs. any other	bread	G_Intestinibacter_RNT	Unweighted regression	16	-3.8509e-05	0.412732	0.999926
white vs. any other	bread	G_Lactobacillus_RNT	Maximum likelihood	26	-0.00122759	0.00163001	0.451379
white vs. any other	bread	G_Lactobacillus_RNT	MR Egger	26	-0.00313715	0.00280871	0.275079
white vs. any other	bread	G_Lactobacillus_RNT	MR Egger (bootstrap)	26	0.00562135	0.00591898	0.157
white vs. any other	bread	G_Lactobacillus_RNT	Simple median	26	-0.00140399	0.00237214	0.55394
white vs. any other	bread	G_Lactobacillus_RNT	Weighted median	26	-0.000877918	0.00247407	0.722703
white vs. any other	bread	G_Lactobacillus_RNT	Penalised weighted median	26	-0.000890869	0.00238201	0.708406
white vs. any other	bread	G_Lactobacillus_RNT	Inverse variance weighted	26	-0.00119008	0.00177116	0.501633
white vs. any other	bread	G_Lactobacillus_RNT	IVW radial	26	-0.0011904	0.00177161	0.501628
white vs. any other	bread	G_Lactobacillus_RNT	Inverse variance weighted (multiplicative random effects)	26	-0.00119008	0.00177116	0.501633
white vs. any other	bread	G_Lactobacillus_RNT	Inverse variance weighted (fixed effects)	26	-0.00119008	0.00159164	0.454636
white vs. any other	bread	G_Lactobacillus_RNT	Simple mode	26	-0.00021383	0.00416825	0.959494
white vs. any other	bread	G_Lactobacillus_RNT	Weighted mode	26	-0.000480772	0.00357344	0.894053
white vs. any other	bread	G_Lactobacillus_RNT	Weighted mode (NOME)	26	-0.000480772	0.00371434	0.898048
white vs. any other	bread	G_Lactobacillus_RNT	Simple mode (NOME)	26	-0.00021383	0.00479322	0.964772
white vs. any other	bread	G_Lactobacillus_RNT	Robust adjusted profile score (RAPS)	26	-0.0015367	0.00178593	0.389542
white vs. any other	bread	G_Lactobacillus_RNT	Sign concordance test	26	-0.153846	NA	0.557197
white vs. any other	bread	G_Lactobacillus_RNT	Unweighted regression	26	-0.00199314	0.187257	0.991508
white vs. any other	bread	G_Lactococcus_RNT	Maximum likelihood	55	-0.000651426	0.000464397	0.160695
white vs. any other	bread	G_Lactococcus_RNT	MR Egger	55	-0.000642226	0.000661449	0.33599
white vs. any other	bread	G_Lactococcus_RNT	MR Egger (bootstrap)	55	-0.00060762	0.00213429	0.377
white vs. any other	bread	G_Lactococcus_RNT	Simple median	55	-0.000529771	0.000708163	0.454405
white vs. any other	bread	G_Lactococcus_RNT	Weighted median	55	-0.000616035	0.000669837	0.357741
white vs. any other	bread	G_Lactococcus_RNT	Penalised weighted median	55	-0.000616035	0.000668059	0.356463
white vs. any other	bread	G_Lactococcus_RNT	Inverse variance weighted	55	-0.000644628	0.000457011	0.158384
white vs. any other	bread	G_Lactococcus_RNT	IVW radial	55	-0.000644685	0.000444268	0.146747
white vs. any other	bread	G_Lactococcus_RNT	Inverse variance weighted (multiplicative random effects)	55	-0.000644628	0.000444111	0.14664
white vs. any other	bread	G_Lactococcus_RNT	Inverse variance weighted (fixed effects)	55	-0.000644628	0.000457011	0.158384
white vs. any other	bread	G_Lactococcus_RNT	Simple mode	55	-0.000491153	0.00141147	0.729214
white vs. any other	bread	G_Lactococcus_RNT	Weighted mode	55	-0.000885792	0.00118635	0.458511
white vs. any other	bread	G_Lactococcus_RNT	Weighted mode (NOME)	55	-0.00101734	0.00121522	0.406191
white vs. any other	bread	G_Lactococcus_RNT	Simple mode (NOME)	55	-0.000491153	0.00147118	0.739787
white vs. any other	bread	G_Lactococcus_RNT	Robust adjusted profile score (RAPS)	55	-0.00076836	0.000496461	0.121701
white vs. any other	bread	G_Lactococcus_RNT	Sign concordance test	55	-0.163636	NA	0.28061
white vs. any other	bread	G_Lactococcus_RNT	Unweighted regression	55	-0.000540744	0.0446781	0.990343
white vs. any other	bread	G_Methanobrevibacter_RNT	Maximum likelihood	20	-0.00216731	0.00198678	0.275332
white vs. any other	bread	G_Methanobrevibacter_RNT	MR Egger	20	-0.0043797	0.00311623	0.176913
white vs. any other	bread	G_Methanobrevibacter_RNT	MR Egger (bootstrap)	20	0.00236504	0.00590804	0.326
white vs. any other	bread	G_Methanobrevibacter_RNT	Simple median	20	-0.000523015	0.00274429	0.848852
white vs. any other	bread	G_Methanobrevibacter_RNT	Weighted median	20	-0.00220557	0.00270677	0.415167
white vs. any other	bread	G_Methanobrevibacter_RNT	Penalised weighted median	20	-0.00220557	0.00283425	0.43646
white vs. any other	bread	G_Methanobrevibacter_RNT	Inverse variance weighted	20	-0.0021374	0.0019585	0.275123
white vs. any other	bread	G_Methanobrevibacter_RNT	IVW radial	20	-0.0021331	0.00175498	0.224193
white vs. any other	bread	G_Methanobrevibacter_RNT	Inverse variance weighted (multiplicative random effects)	20	-0.0021374	0.00175388	0.222971
white vs. any other	bread	G_Methanobrevibacter_RNT	Inverse variance weighted (fixed effects)	20	-0.0021374	0.0019585	0.275123
white vs. any other	bread	G_Methanobrevibacter_RNT	Simple mode	20	-0.00140784	0.00486414	0.775385
white vs. any other	bread	G_Methanobrevibacter_RNT	Weighted mode	20	-0.00294599	0.00374082	0.440688
white vs. any other	bread	G_Methanobrevibacter_RNT	Weighted mode (NOME)	20	-0.00318263	0.0038579	0.419629
white vs. any other	bread	G_Methanobrevibacter_RNT	Simple mode (NOME)	20	-0.00140784	0.0045697	0.761373
white vs. any other	bread	G_Methanobrevibacter_RNT	Robust adjusted profile score (RAPS)	20	-0.00231634	0.00212663	0.276064
white vs. any other	bread	G_Methanobrevibacter_RNT	Sign concordance test	20	0	NA	1
white vs. any other	bread	G_Methanobrevibacter_RNT	Unweighted regression	20	-0.0024762	0.26757	0.992616
white vs. any other	bread	G_Odoribacter_RNT	Maximum likelihood	6	-0.0116698	0.00632623	0.0650865
white vs. any other	bread	G_Odoribacter_RNT	MR Egger	6	-0.00134014	0.011948	0.916096
white vs. any other	bread	G_Odoribacter_RNT	MR Egger (bootstrap)	6	-0.0212206	0.0191109	0.125
white vs. any other	bread	G_Odoribacter_RNT	Simple median	6	-0.00955137	0.00776328	0.218575
white vs. any other	bread	G_Odoribacter_RNT	Weighted median	6	-0.00820861	0.00773069	0.288317
white vs. any other	bread	G_Odoribacter_RNT	Penalised weighted median	6	-0.00820861	0.0080028	0.305025
white vs. any other	bread	G_Odoribacter_RNT	Inverse variance weighted	6	-0.0111547	0.00676351	0.099098
white vs. any other	bread	G_Odoribacter_RNT	IVW radial	6	-0.0111683	0.00677481	0.0992479
white vs. any other	bread	G_Odoribacter_RNT	Inverse variance weighted (multiplicative random effects)	6	-0.0111547	0.00676351	0.099098
white vs. any other	bread	G_Odoribacter_RNT	Inverse variance weighted (fixed effects)	6	-0.0111547	0.00608156	0.0666272
white vs. any other	bread	G_Odoribacter_RNT	Simple mode	6	-0.00566769	0.0118583	0.65285
white vs. any other	bread	G_Odoribacter_RNT	Weighted mode	6	-0.00566769	0.0105424	0.613902
white vs. any other	bread	G_Odoribacter_RNT	Weighted mode (NOME)	6	-0.00645481	0.0106153	0.569703
white vs. any other	bread	G_Odoribacter_RNT	Simple mode (NOME)	6	-0.00566769	0.0109871	0.627952
white vs. any other	bread	G_Odoribacter_RNT	Robust adjusted profile score (RAPS)	6	-0.00983927	0.00660295	0.13619
white vs. any other	bread	G_Odoribacter_RNT	Sign concordance test	6	-0.333333	NA	0.6875
white vs. any other	bread	G_Odoribacter_RNT	Unweighted regression	6	-0.00511585	0.893707	0.995433
white vs. any other	bread	G_Oscillibacter_RNT	Maximum likelihood	14	0.00480363	0.00433655	0.267988
white vs. any other	bread	G_Oscillibacter_RNT	MR Egger	14	0.00397845	0.0147935	0.79255
white vs. any other	bread	G_Oscillibacter_RNT	MR Egger (bootstrap)	14	-0.00377925	0.0164866	0.407
white vs. any other	bread	G_Oscillibacter_RNT	Simple median	14	0.000356031	0.00567139	0.949944
white vs. any other	bread	G_Oscillibacter_RNT	Weighted median	14	0.000218696	0.00612979	0.97154
white vs. any other	bread	G_Oscillibacter_RNT	Penalised weighted median	14	0.000123243	0.00585342	0.983202
white vs. any other	bread	G_Oscillibacter_RNT	Inverse variance weighted	14	0.0044983	0.00505332	0.373376
white vs. any other	bread	G_Oscillibacter_RNT	IVW radial	14	0.00449925	0.0050543	0.373368
white vs. any other	bread	G_Oscillibacter_RNT	Inverse variance weighted (multiplicative random effects)	14	0.0044983	0.00505332	0.373376
white vs. any other	bread	G_Oscillibacter_RNT	Inverse variance weighted (fixed effects)	14	0.0044983	0.00420379	0.284594
white vs. any other	bread	G_Oscillibacter_RNT	Simple mode	14	-0.0033439	0.00931207	0.725291
white vs. any other	bread	G_Oscillibacter_RNT	Weighted mode	14	-0.00311843	0.00855021	0.721185
white vs. any other	bread	G_Oscillibacter_RNT	Weighted mode (NOME)	14	-0.00311843	0.00908663	0.736943
white vs. any other	bread	G_Oscillibacter_RNT	Simple mode (NOME)	14	-0.0033439	0.00988372	0.740521
white vs. any other	bread	G_Oscillibacter_RNT	Robust adjusted profile score (RAPS)	14	0.00292319	0.00472188	0.535868
white vs. any other	bread	G_Oscillibacter_RNT	Sign concordance test	14	0.142857	NA	0.790527
white vs. any other	bread	G_Oscillibacter_RNT	Unweighted regression	14	0.00445757	0.988143	0.996401
white vs. any other	bread	G_Parabacteroides_RNT	Maximum likelihood	16	-0.000757372	0.00370257	0.837921
white vs. any other	bread	G_Parabacteroides_RNT	MR Egger	16	-0.00886967	0.00889048	0.335377
white vs. any other	bread	G_Parabacteroides_RNT	MR Egger (bootstrap)	16	0.00119178	0.0100125	0.463
white vs. any other	bread	G_Parabacteroides_RNT	Simple median	16	-0.00226992	0.00527401	0.666907
white vs. any other	bread	G_Parabacteroides_RNT	Weighted median	16	-0.0050025	0.0053775	0.352234
white vs. any other	bread	G_Parabacteroides_RNT	Penalised weighted median	16	-0.0068555	0.00510202	0.17905
white vs. any other	bread	G_Parabacteroides_RNT	Inverse variance weighted	16	-0.000782273	0.00422137	0.852984
white vs. any other	bread	G_Parabacteroides_RNT	IVW radial	16	-0.0007822	0.0042214	0.852998
white vs. any other	bread	G_Parabacteroides_RNT	Inverse variance weighted (multiplicative random effects)	16	-0.000782273	0.00422137	0.852984
white vs. any other	bread	G_Parabacteroides_RNT	Inverse variance weighted (fixed effects)	16	-0.000782273	0.00360721	0.828315
white vs. any other	bread	G_Parabacteroides_RNT	Simple mode	16	-0.0115374	0.0108629	0.304996
white vs. any other	bread	G_Parabacteroides_RNT	Weighted mode	16	-0.0117539	0.00910036	0.21605
white vs. any other	bread	G_Parabacteroides_RNT	Weighted mode (NOME)	16	-0.0121867	0.00965358	0.226078
white vs. any other	bread	G_Parabacteroides_RNT	Simple mode (NOME)	16	-0.0115374	0.0102216	0.276743
white vs. any other	bread	G_Parabacteroides_RNT	Robust adjusted profile score (RAPS)	16	-0.0018472	0.00425982	0.664554
white vs. any other	bread	G_Parabacteroides_RNT	Sign concordance test	16	0	NA	1
white vs. any other	bread	G_Parabacteroides_RNT	Unweighted regression	16	-0.00260987	0.633223	0.996711
white vs. any other	bread	G_Paraprevotella_RNT	Maximum likelihood	19	-0.0026868	0.00196573	0.171681
white vs. any other	bread	G_Paraprevotella_RNT	MR Egger	19	-0.000906094	0.00330579	0.787316
white vs. any other	bread	G_Paraprevotella_RNT	MR Egger (bootstrap)	19	-0.00608139	0.00742966	0.196
white vs. any other	bread	G_Paraprevotella_RNT	Simple median	19	-0.00334338	0.00279416	0.231478
white vs. any other	bread	G_Paraprevotella_RNT	Weighted median	19	-0.00289558	0.00265533	0.275503
white vs. any other	bread	G_Paraprevotella_RNT	Penalised weighted median	19	-0.00289558	0.00269909	0.283361
white vs. any other	bread	G_Paraprevotella_RNT	Inverse variance weighted	19	-0.00263312	0.00192481	0.171314
white vs. any other	bread	G_Paraprevotella_RNT	IVW radial	19	-0.00263441	0.00158093	0.0956413
white vs. any other	bread	G_Paraprevotella_RNT	Inverse variance weighted (multiplicative random effects)	19	-0.00263312	0.00157957	0.0955174
white vs. any other	bread	G_Paraprevotella_RNT	Inverse variance weighted (fixed effects)	19	-0.00263312	0.00192481	0.171314
white vs. any other	bread	G_Paraprevotella_RNT	Simple mode	19	-0.00599312	0.00426488	0.176979
white vs. any other	bread	G_Paraprevotella_RNT	Weighted mode	19	-0.00360252	0.00412323	0.393782
white vs. any other	bread	G_Paraprevotella_RNT	Weighted mode (NOME)	19	-0.00414583	0.0040666	0.321481
white vs. any other	bread	G_Paraprevotella_RNT	Simple mode (NOME)	19	-0.00599312	0.00449409	0.198981
white vs. any other	bread	G_Paraprevotella_RNT	Robust adjusted profile score (RAPS)	19	-0.00291382	0.00210588	0.166465
white vs. any other	bread	G_Paraprevotella_RNT	Sign concordance test	19	-0.263158	NA	0.359283
white vs. any other	bread	G_Paraprevotella_RNT	Unweighted regression	19	-0.0016604	0.255164	0.994808
white vs. any other	bread	G_Parasutterella_RNT	Maximum likelihood	13	0.00242605	0.00378756	0.521828
white vs. any other	bread	G_Parasutterella_RNT	MR Egger	13	0.00741736	0.00988834	0.468928
white vs. any other	bread	G_Parasutterella_RNT	MR Egger (bootstrap)	13	-0.00418205	0.00926538	0.337
white vs. any other	bread	G_Parasutterella_RNT	Simple median	13	-9.28205e-06	0.00529801	0.998602
white vs. any other	bread	G_Parasutterella_RNT	Weighted median	13	-0.000278665	0.00498566	0.955427
white vs. any other	bread	G_Parasutterella_RNT	Penalised weighted median	13	-0.000625157	0.00481239	0.896641
white vs. any other	bread	G_Parasutterella_RNT	Inverse variance weighted	13	0.00249247	0.00468697	0.594874
white vs. any other	bread	G_Parasutterella_RNT	IVW radial	13	0.0024942	0.00468742	0.594653
white vs. any other	bread	G_Parasutterella_RNT	Inverse variance weighted (multiplicative random effects)	13	0.00249247	0.00468697	0.594874
white vs. any other	bread	G_Parasutterella_RNT	Inverse variance weighted (fixed effects)	13	0.00249247	0.00365277	0.495017
white vs. any other	bread	G_Parasutterella_RNT	Simple mode	13	0.000110973	0.0072504	0.98804
white vs. any other	bread	G_Parasutterella_RNT	Weighted mode	13	-0.00173103	0.00732574	0.817189
white vs. any other	bread	G_Parasutterella_RNT	Weighted mode (NOME)	13	-0.00234503	0.00729177	0.753289
white vs. any other	bread	G_Parasutterella_RNT	Simple mode (NOME)	13	0.000110973	0.00714761	0.987868
white vs. any other	bread	G_Parasutterella_RNT	Robust adjusted profile score (RAPS)	13	0.00259011	0.00632094	0.681977
white vs. any other	bread	G_Parasutterella_RNT	Sign concordance test	13	-0.0769231	NA	1
white vs. any other	bread	G_Parasutterella_RNT	Unweighted regression	13	0.00665192	0.532874	0.99004
white vs. any other	bread	G_Phascolarctobacterium_RNT	Maximum likelihood	18	0.00338604	0.00275308	0.218731
white vs. any other	bread	G_Phascolarctobacterium_RNT	MR Egger	18	-0.00192221	0.00481848	0.695222
white vs. any other	bread	G_Phascolarctobacterium_RNT	MR Egger (bootstrap)	18	0.00885743	0.00857089	0.156
white vs. any other	bread	G_Phascolarctobacterium_RNT	Simple median	18	0.00157333	0.00354029	0.656747
white vs. any other	bread	G_Phascolarctobacterium_RNT	Weighted median	18	0.0012199	0.00391004	0.755047
white vs. any other	bread	G_Phascolarctobacterium_RNT	Penalised weighted median	18	0.00116575	0.00391273	0.76575
white vs. any other	bread	G_Phascolarctobacterium_RNT	Inverse variance weighted	18	0.00325463	0.00271283	0.230249
white vs. any other	bread	G_Phascolarctobacterium_RNT	IVW radial	18	0.00325669	0.00271343	0.230058
white vs. any other	bread	G_Phascolarctobacterium_RNT	Inverse variance weighted (multiplicative random effects)	18	0.00325463	0.00271283	0.230249
white vs. any other	bread	G_Phascolarctobacterium_RNT	Inverse variance weighted (fixed effects)	18	0.00325463	0.00268539	0.225521
white vs. any other	bread	G_Phascolarctobacterium_RNT	Simple mode	18	-0.00391164	0.00655257	0.5584
white vs. any other	bread	G_Phascolarctobacterium_RNT	Weighted mode	18	-0.00329289	0.00611267	0.597079
white vs. any other	bread	G_Phascolarctobacterium_RNT	Weighted mode (NOME)	18	-0.00329289	0.00639596	0.613295
white vs. any other	bread	G_Phascolarctobacterium_RNT	Simple mode (NOME)	18	-0.00391164	0.00685066	0.57548
white vs. any other	bread	G_Phascolarctobacterium_RNT	Robust adjusted profile score (RAPS)	18	0.00265178	0.0029012	0.360702
white vs. any other	bread	G_Phascolarctobacterium_RNT	Sign concordance test	18	0.111111	NA	0.814529
white vs. any other	bread	G_Phascolarctobacterium_RNT	Unweighted regression	18	0.00117174	0.363393	0.997427
white vs. any other	bread	G_Prevotella_RNT	Maximum likelihood	24	0.000494189	0.00226737	0.827463
white vs. any other	bread	G_Prevotella_RNT	MR Egger	24	0.00135222	0.0039164	0.73317
white vs. any other	bread	G_Prevotella_RNT	MR Egger (bootstrap)	24	-0.00223605	0.0076484	0.4
white vs. any other	bread	G_Prevotella_RNT	Simple median	24	0.00036172	0.00309703	0.907022
white vs. any other	bread	G_Prevotella_RNT	Weighted median	24	-0.000172091	0.00319285	0.957016
white vs. any other	bread	G_Prevotella_RNT	Penalised weighted median	24	-0.000186157	0.00320139	0.95363
white vs. any other	bread	G_Prevotella_RNT	Inverse variance weighted	24	0.000478026	0.00222168	0.829639
white vs. any other	bread	G_Prevotella_RNT	IVW radial	24	0.000478084	0.00208721	0.818827
white vs. any other	bread	G_Prevotella_RNT	Inverse variance weighted (multiplicative random effects)	24	0.000478026	0.0020872	0.818848
white vs. any other	bread	G_Prevotella_RNT	Inverse variance weighted (fixed effects)	24	0.000478026	0.00222168	0.829639
white vs. any other	bread	G_Prevotella_RNT	Simple mode	24	0.000158105	0.00570406	0.978126
white vs. any other	bread	G_Prevotella_RNT	Weighted mode	24	1.59439e-05	0.0055781	0.997744
white vs. any other	bread	G_Prevotella_RNT	Weighted mode (NOME)	24	1.59439e-05	0.00561086	0.997757
white vs. any other	bread	G_Prevotella_RNT	Simple mode (NOME)	24	0.000158105	0.00581772	0.978553
white vs. any other	bread	G_Prevotella_RNT	Robust adjusted profile score (RAPS)	24	0.000459315	0.00239967	0.848206
white vs. any other	bread	G_Prevotella_RNT	Sign concordance test	24	0	NA	1
white vs. any other	bread	G_Prevotella_RNT	Unweighted regression	24	7.54754e-06	0.302829	0.99998
white vs. any other	bread	G_Roseburia_RNT	Maximum likelihood	13	-0.00752685	0.00465735	0.106067
white vs. any other	bread	G_Roseburia_RNT	MR Egger	13	-0.0159195	0.012994	0.246109
white vs. any other	bread	G_Roseburia_RNT	MR Egger (bootstrap)	13	0.000774395	0.0119502	0.486
white vs. any other	bread	G_Roseburia_RNT	Simple median	13	-0.00261379	0.00695484	0.707049
white vs. any other	bread	G_Roseburia_RNT	Weighted median	13	-0.00242296	0.00680458	0.721782
white vs. any other	bread	G_Roseburia_RNT	Penalised weighted median	13	-0.00222989	0.00679155	0.74266
white vs. any other	bread	G_Roseburia_RNT	Inverse variance weighted	13	-0.00719024	0.00533535	0.177767
white vs. any other	bread	G_Roseburia_RNT	IVW radial	13	-0.00718652	0.00533458	0.177929
white vs. any other	bread	G_Roseburia_RNT	Inverse variance weighted (multiplicative random effects)	13	-0.00719024	0.00533535	0.177767
white vs. any other	bread	G_Roseburia_RNT	Inverse variance weighted (fixed effects)	13	-0.00719024	0.00447713	0.108275
white vs. any other	bread	G_Roseburia_RNT	Simple mode	13	-0.00318709	0.0134656	0.816894
white vs. any other	bread	G_Roseburia_RNT	Weighted mode	13	-0.00273936	0.0128383	0.834617
white vs. any other	bread	G_Roseburia_RNT	Weighted mode (NOME)	13	-0.00318709	0.0150392	0.835727
white vs. any other	bread	G_Roseburia_RNT	Simple mode (NOME)	13	-0.00318709	0.0126004	0.804598
white vs. any other	bread	G_Roseburia_RNT	Robust adjusted profile score (RAPS)	13	-0.00806675	0.00580654	0.164756
white vs. any other	bread	G_Roseburia_RNT	Sign concordance test	13	-0.230769	NA	0.581055
white vs. any other	bread	G_Roseburia_RNT	Unweighted regression	13	-0.0134425	0.795832	0.986523
white vs. any other	bread	G_Ruminococcus_RNT	Maximum likelihood	20	-0.00731955	0.00333923	0.0283804
white vs. any other	bread	G_Ruminococcus_RNT	MR Egger	20	0.000239291	0.00676711	0.972181
white vs. any other	bread	G_Ruminococcus_RNT	MR Egger (bootstrap)	20	-0.0160824	0.00966589	0.046
white vs. any other	bread	G_Ruminococcus_RNT	Simple median	20	-0.00846838	0.00438178	0.0532815
white vs. any other	bread	G_Ruminococcus_RNT	Weighted median	20	-0.00736903	0.00463626	0.111963
white vs. any other	bread	G_Ruminococcus_RNT	Penalised weighted median	20	-0.00736903	0.00462889	0.111393
white vs. any other	bread	G_Ruminococcus_RNT	Inverse variance weighted	20	-0.00717998	0.00325682	0.0274825
white vs. any other	bread	G_Ruminococcus_RNT	IVW radial	20	-0.00717966	0.00303269	0.0179124
white vs. any other	bread	G_Ruminococcus_RNT	Inverse variance weighted (multiplicative random effects)	20	-0.00717998	0.00303201	0.0178818
white vs. any other	bread	G_Ruminococcus_RNT	Inverse variance weighted (fixed effects)	20	-0.00717998	0.00325682	0.0274825
white vs. any other	bread	G_Ruminococcus_RNT	Simple mode	20	-0.0126451	0.00901684	0.176928
white vs. any other	bread	G_Ruminococcus_RNT	Weighted mode	20	-0.0116227	0.00880182	0.202358
white vs. any other	bread	G_Ruminococcus_RNT	Weighted mode (NOME)	20	-0.0123043	0.00899936	0.187508
white vs. any other	bread	G_Ruminococcus_RNT	Simple mode (NOME)	20	-0.0126451	0.0091184	0.181569
white vs. any other	bread	G_Ruminococcus_RNT	Robust adjusted profile score (RAPS)	20	-0.00766585	0.00354929	0.0307861
white vs. any other	bread	G_Ruminococcus_RNT	Sign concordance test	20	-0.3	NA	0.263176
white vs. any other	bread	G_Ruminococcus_RNT	Unweighted regression	20	-0.00497743	0.515598	0.992298
white vs. any other	bread	G_Ruminococcus2_RNT	Maximum likelihood	15	0.00580604	0.00393931	0.140516
white vs. any other	bread	G_Ruminococcus2_RNT	MR Egger	15	0.0113813	0.00961748	0.257841
white vs. any other	bread	G_Ruminococcus2_RNT	MR Egger (bootstrap)	15	-0.00470111	0.0126104	0.366
white vs. any other	bread	G_Ruminococcus2_RNT	Simple median	15	0.00352343	0.00526403	0.503278
white vs. any other	bread	G_Ruminococcus2_RNT	Weighted median	15	0.00337199	0.00557354	0.545179
white vs. any other	bread	G_Ruminococcus2_RNT	Penalised weighted median	15	0.00333852	0.00534093	0.531917
white vs. any other	bread	G_Ruminococcus2_RNT	Inverse variance weighted	15	0.00532365	0.00464709	0.251966
white vs. any other	bread	G_Ruminococcus2_RNT	IVW radial	15	0.00532869	0.00464738	0.251547
white vs. any other	bread	G_Ruminococcus2_RNT	Inverse variance weighted (multiplicative random effects)	15	0.00532365	0.00464709	0.251966
white vs. any other	bread	G_Ruminococcus2_RNT	Inverse variance weighted (fixed effects)	15	0.00532365	0.00376871	0.157776
white vs. any other	bread	G_Ruminococcus2_RNT	Simple mode	15	0.00362597	0.00841896	0.67325
white vs. any other	bread	G_Ruminococcus2_RNT	Weighted mode	15	0.00338445	0.00794682	0.676664
white vs. any other	bread	G_Ruminococcus2_RNT	Weighted mode (NOME)	15	0.00338445	0.00785178	0.673
white vs. any other	bread	G_Ruminococcus2_RNT	Simple mode (NOME)	15	0.00362597	0.00882444	0.687366
white vs. any other	bread	G_Ruminococcus2_RNT	Robust adjusted profile score (RAPS)	15	0.00625294	0.00492573	0.204283
white vs. any other	bread	G_Ruminococcus2_RNT	Sign concordance test	15	0.333333	NA	0.301758
white vs. any other	bread	G_Ruminococcus2_RNT	Unweighted regression	15	0.0106545	0.656513	0.987052
white vs. any other	bread	G_Senegalimassilia_RNT	Maximum likelihood	20	0.00304539	0.00190867	0.110587
white vs. any other	bread	G_Senegalimassilia_RNT	MR Egger	20	0.00586451	0.00326588	0.0893505
white vs. any other	bread	G_Senegalimassilia_RNT	MR Egger (bootstrap)	20	-0.00132848	0.00875186	0.45
white vs. any other	bread	G_Senegalimassilia_RNT	Simple median	20	0.00192211	0.00263383	0.465525
white vs. any other	bread	G_Senegalimassilia_RNT	Weighted median	20	0.00295884	0.00265397	0.264906
white vs. any other	bread	G_Senegalimassilia_RNT	Penalised weighted median	20	0.00289533	0.00268871	0.281548
white vs. any other	bread	G_Senegalimassilia_RNT	Inverse variance weighted	20	0.00295739	0.00201342	0.141877
white vs. any other	bread	G_Senegalimassilia_RNT	IVW radial	20	0.00294316	0.00201548	0.144213
white vs. any other	bread	G_Senegalimassilia_RNT	Inverse variance weighted (multiplicative random effects)	20	0.00295739	0.00201342	0.141877
white vs. any other	bread	G_Senegalimassilia_RNT	Inverse variance weighted (fixed effects)	20	0.00295739	0.00187514	0.11476
white vs. any other	bread	G_Senegalimassilia_RNT	Simple mode	20	0.00270718	0.00440314	0.545962
white vs. any other	bread	G_Senegalimassilia_RNT	Weighted mode	20	0.00338902	0.00352984	0.349062
white vs. any other	bread	G_Senegalimassilia_RNT	Weighted mode (NOME)	20	0.00366176	0.00370176	0.334999
white vs. any other	bread	G_Senegalimassilia_RNT	Simple mode (NOME)	20	0.00270718	0.00436735	0.542709
white vs. any other	bread	G_Senegalimassilia_RNT	Robust adjusted profile score (RAPS)	20	0.00265973	0.00201005	0.185764
white vs. any other	bread	G_Senegalimassilia_RNT	Sign concordance test	20	0.1	NA	0.823803
white vs. any other	bread	G_Senegalimassilia_RNT	Unweighted regression	20	0.00390971	0.218043	0.985694
white vs. any other	bread	G_Sporobacter_RNT	Maximum likelihood	16	0.00495692	0.00369176	0.17937
white vs. any other	bread	G_Sporobacter_RNT	MR Egger	16	-2.27954e-05	0.00873283	0.997954
white vs. any other	bread	G_Sporobacter_RNT	MR Egger (bootstrap)	16	0.00702568	0.00993731	0.242
white vs. any other	bread	G_Sporobacter_RNT	Simple median	16	0.00944075	0.00499953	0.0589819
white vs. any other	bread	G_Sporobacter_RNT	Weighted median	16	0.00978202	0.00503648	0.0521088
white vs. any other	bread	G_Sporobacter_RNT	Penalised weighted median	16	0.0107894	0.00505159	0.032692
white vs. any other	bread	G_Sporobacter_RNT	Inverse variance weighted	16	0.00470638	0.00391371	0.229156
white vs. any other	bread	G_Sporobacter_RNT	IVW radial	16	0.00470396	0.00391358	0.22938
white vs. any other	bread	G_Sporobacter_RNT	Inverse variance weighted (multiplicative random effects)	16	0.00470638	0.00391371	0.229156
white vs. any other	bread	G_Sporobacter_RNT	Inverse variance weighted (fixed effects)	16	0.00470638	0.00358454	0.189195
white vs. any other	bread	G_Sporobacter_RNT	Simple mode	16	0.0146373	0.00901307	0.125198
white vs. any other	bread	G_Sporobacter_RNT	Weighted mode	16	0.014046	0.00942371	0.156821
white vs. any other	bread	G_Sporobacter_RNT	Weighted mode (NOME)	16	0.0144402	0.00845146	0.108128
white vs. any other	bread	G_Sporobacter_RNT	Simple mode (NOME)	16	0.0146373	0.00973691	0.153528
white vs. any other	bread	G_Sporobacter_RNT	Robust adjusted profile score (RAPS)	16	0.00607961	0.00417753	0.145583
white vs. any other	bread	G_Sporobacter_RNT	Sign concordance test	16	0.25	NA	0.454498
white vs. any other	bread	G_Sporobacter_RNT	Unweighted regression	16	0.00256266	0.635593	0.996783
white vs. any other	bread	G_Streptococcus_RNT	Maximum likelihood	12	-0.00479163	0.00428787	0.263788
white vs. any other	bread	G_Streptococcus_RNT	MR Egger	12	-0.000834099	0.00963704	0.932737
white vs. any other	bread	G_Streptococcus_RNT	MR Egger (bootstrap)	12	-0.00195356	0.0111401	0.427
white vs. any other	bread	G_Streptococcus_RNT	Simple median	12	-0.00487229	0.00588106	0.407404
white vs. any other	bread	G_Streptococcus_RNT	Weighted median	12	-0.00385091	0.00605311	0.524655
white vs. any other	bread	G_Streptococcus_RNT	Penalised weighted median	12	-0.00385091	0.00582996	0.508909
white vs. any other	bread	G_Streptococcus_RNT	Inverse variance weighted	12	-0.00451687	0.00453622	0.319379
white vs. any other	bread	G_Streptococcus_RNT	IVW radial	12	-0.00452578	0.00453573	0.318373
white vs. any other	bread	G_Streptococcus_RNT	Inverse variance weighted (multiplicative random effects)	12	-0.00451687	0.00453622	0.319379
white vs. any other	bread	G_Streptococcus_RNT	Inverse variance weighted (fixed effects)	12	-0.00451687	0.00413467	0.274641
white vs. any other	bread	G_Streptococcus_RNT	Simple mode	12	-0.00591702	0.00965301	0.552358
white vs. any other	bread	G_Streptococcus_RNT	Weighted mode	12	-0.00711252	0.010546	0.513964
white vs. any other	bread	G_Streptococcus_RNT	Weighted mode (NOME)	12	-0.00751101	0.0110616	0.511162
white vs. any other	bread	G_Streptococcus_RNT	Simple mode (NOME)	12	-0.00591702	0.00981513	0.558835
white vs. any other	bread	G_Streptococcus_RNT	Robust adjusted profile score (RAPS)	12	-0.00314678	0.00727609	0.665391
white vs. any other	bread	G_Streptococcus_RNT	Sign concordance test	12	-0.333333	NA	0.387695
white vs. any other	bread	G_Streptococcus_RNT	Unweighted regression	12	0.00142792	0.596518	0.99809
white vs. any other	bread	G_Subdoligranulum_RNT	Maximum likelihood	15	0.00494093	0.00230178	0.0318276
white vs. any other	bread	G_Subdoligranulum_RNT	MR Egger	15	0.00409893	0.00409321	0.334911
white vs. any other	bread	G_Subdoligranulum_RNT	MR Egger (bootstrap)	15	0.00785153	0.00702809	0.127
white vs. any other	bread	G_Subdoligranulum_RNT	Simple median	15	0.00439192	0.00321537	0.171965
white vs. any other	bread	G_Subdoligranulum_RNT	Weighted median	15	0.0044389	0.0031539	0.159299
white vs. any other	bread	G_Subdoligranulum_RNT	Penalised weighted median	15	0.0044389	0.0032474	0.171655
white vs. any other	bread	G_Subdoligranulum_RNT	Inverse variance weighted	15	0.00490988	0.00225961	0.029789
white vs. any other	bread	G_Subdoligranulum_RNT	IVW radial	15	0.00491346	0.00183695	0.00747751
white vs. any other	bread	G_Subdoligranulum_RNT	Inverse variance weighted (multiplicative random effects)	15	0.00490988	0.001829	0.00726458
white vs. any other	bread	G_Subdoligranulum_RNT	Inverse variance weighted (fixed effects)	15	0.00490988	0.00225961	0.029789
white vs. any other	bread	G_Subdoligranulum_RNT	Simple mode	15	0.00232449	0.00505567	0.652733
white vs. any other	bread	G_Subdoligranulum_RNT	Weighted mode	15	0.00371823	0.00436507	0.408652
white vs. any other	bread	G_Subdoligranulum_RNT	Weighted mode (NOME)	15	0.00381779	0.00405385	0.36228
white vs. any other	bread	G_Subdoligranulum_RNT	Simple mode (NOME)	15	0.00232449	0.00480324	0.635909
white vs. any other	bread	G_Subdoligranulum_RNT	Robust adjusted profile score (RAPS)	15	0.00483796	0.00247962	0.0510465
white vs. any other	bread	G_Subdoligranulum_RNT	Sign concordance test	15	0.333333	NA	0.301758
white vs. any other	bread	G_Subdoligranulum_RNT	Unweighted regression	15	0.00405205	0.322375	0.989971
white vs. any other	bread	G_Sutterella_RNT	Maximum likelihood	22	0.00126496	0.00241054	0.599749
white vs. any other	bread	G_Sutterella_RNT	MR Egger	22	-0.00315335	0.00449625	0.491179
white vs. any other	bread	G_Sutterella_RNT	MR Egger (bootstrap)	22	0.00550228	0.00707504	0.208
white vs. any other	bread	G_Sutterella_RNT	Simple median	22	0.000701729	0.00345614	0.839105
white vs. any other	bread	G_Sutterella_RNT	Weighted median	22	-0.00121318	0.00345466	0.725458
white vs. any other	bread	G_Sutterella_RNT	Penalised weighted median	22	-0.00121318	0.00353545	0.731487
white vs. any other	bread	G_Sutterella_RNT	Inverse variance weighted	22	0.00120779	0.00249194	0.627904
white vs. any other	bread	G_Sutterella_RNT	IVW radial	22	0.00120818	0.00249204	0.627808
white vs. any other	bread	G_Sutterella_RNT	Inverse variance weighted (multiplicative random effects)	22	0.00120779	0.00249194	0.627904
white vs. any other	bread	G_Sutterella_RNT	Inverse variance weighted (fixed effects)	22	0.00120779	0.00234673	0.606782
white vs. any other	bread	G_Sutterella_RNT	Simple mode	22	-0.000205137	0.00643352	0.974864
white vs. any other	bread	G_Sutterella_RNT	Weighted mode	22	-0.000972174	0.00612505	0.875405
white vs. any other	bread	G_Sutterella_RNT	Weighted mode (NOME)	22	-0.000972174	0.00621321	0.877158
white vs. any other	bread	G_Sutterella_RNT	Simple mode (NOME)	22	-0.000205137	0.00700927	0.976928
white vs. any other	bread	G_Sutterella_RNT	Robust adjusted profile score (RAPS)	22	0.00163545	0.00262	0.532485
white vs. any other	bread	G_Sutterella_RNT	Sign concordance test	22	0	NA	1
white vs. any other	bread	G_Sutterella_RNT	Unweighted regression	22	-0.00173664	0.32483	0.995734
white vs. any other	bread	G_unclassified_C_Clostridia_RNT	Maximum likelihood	12	0.00542956	0.00365199	0.137084
white vs. any other	bread	G_unclassified_C_Clostridia_RNT	MR Egger	12	0.00577058	0.00746683	0.457502
white vs. any other	bread	G_unclassified_C_Clostridia_RNT	MR Egger (bootstrap)	12	0.00876632	0.013695	0.256
white vs. any other	bread	G_unclassified_C_Clostridia_RNT	Simple median	12	0.00130493	0.00474383	0.783256
white vs. any other	bread	G_unclassified_C_Clostridia_RNT	Weighted median	12	0.00289885	0.00457925	0.526707
white vs. any other	bread	G_unclassified_C_Clostridia_RNT	Penalised weighted median	12	0.00289885	0.00481716	0.547323
white vs. any other	bread	G_unclassified_C_Clostridia_RNT	Inverse variance weighted	12	0.00530238	0.00359735	0.14049
white vs. any other	bread	G_unclassified_C_Clostridia_RNT	IVW radial	12	0.00528889	0.00304971	0.0828782
white vs. any other	bread	G_unclassified_C_Clostridia_RNT	Inverse variance weighted (multiplicative random effects)	12	0.00530238	0.00304663	0.0817867
white vs. any other	bread	G_unclassified_C_Clostridia_RNT	Inverse variance weighted (fixed effects)	12	0.00530238	0.00359735	0.14049
white vs. any other	bread	G_unclassified_C_Clostridia_RNT	Simple mode	12	-0.000875673	0.00773699	0.911927
white vs. any other	bread	G_unclassified_C_Clostridia_RNT	Weighted mode	12	0.000302146	0.00706202	0.96664
white vs. any other	bread	G_unclassified_C_Clostridia_RNT	Weighted mode (NOME)	12	0.000449373	0.00730129	0.952028
white vs. any other	bread	G_unclassified_C_Clostridia_RNT	Simple mode (NOME)	12	-0.000875673	0.00742321	0.908223
white vs. any other	bread	G_unclassified_C_Clostridia_RNT	Robust adjusted profile score (RAPS)	12	0.00480582	0.00391808	0.219983
white vs. any other	bread	G_unclassified_C_Clostridia_RNT	Sign concordance test	12	0	NA	1
white vs. any other	bread	G_unclassified_C_Clostridia_RNT	Unweighted regression	12	0.00627889	0.680693	0.99264
white vs. any other	bread	G_unclassified_F_Coriobacteriaceae_RNT	Maximum likelihood	15	-0.0025778	0.00336434	0.443549
white vs. any other	bread	G_unclassified_F_Coriobacteriaceae_RNT	MR Egger	15	0.000988317	0.00726405	0.893861
white vs. any other	bread	G_unclassified_F_Coriobacteriaceae_RNT	MR Egger (bootstrap)	15	-0.00730149	0.0097312	0.225
white vs. any other	bread	G_unclassified_F_Coriobacteriaceae_RNT	Simple median	15	-0.00444683	0.0049252	0.366593
white vs. any other	bread	G_unclassified_F_Coriobacteriaceae_RNT	Weighted median	15	-0.00310296	0.00453851	0.494168
white vs. any other	bread	G_unclassified_F_Coriobacteriaceae_RNT	Penalised weighted median	15	-0.00300523	0.00482349	0.533258
white vs. any other	bread	G_unclassified_F_Coriobacteriaceae_RNT	Inverse variance weighted	15	-0.00244636	0.0040781	0.548588
white vs. any other	bread	G_unclassified_F_Coriobacteriaceae_RNT	IVW radial	15	-0.00244871	0.00407854	0.548247
white vs. any other	bread	G_unclassified_F_Coriobacteriaceae_RNT	Inverse variance weighted (multiplicative random effects)	15	-0.00244636	0.0040781	0.548588
white vs. any other	bread	G_unclassified_F_Coriobacteriaceae_RNT	Inverse variance weighted (fixed effects)	15	-0.00244636	0.00323889	0.450064
white vs. any other	bread	G_unclassified_F_Coriobacteriaceae_RNT	Simple mode	15	-0.00801294	0.00922201	0.399557
white vs. any other	bread	G_unclassified_F_Coriobacteriaceae_RNT	Weighted mode	15	-0.00756217	0.00866022	0.39728
white vs. any other	bread	G_unclassified_F_Coriobacteriaceae_RNT	Weighted mode (NOME)	15	-0.00823833	0.00911592	0.381427
white vs. any other	bread	G_unclassified_F_Coriobacteriaceae_RNT	Simple mode (NOME)	15	-0.00801294	0.0101944	0.44496
white vs. any other	bread	G_unclassified_F_Coriobacteriaceae_RNT	Robust adjusted profile score (RAPS)	15	-0.00106332	0.0047669	0.823487
white vs. any other	bread	G_unclassified_F_Coriobacteriaceae_RNT	Sign concordance test	15	-0.2	NA	0.607239
white vs. any other	bread	G_unclassified_F_Coriobacteriaceae_RNT	Unweighted regression	15	-0.000293512	0.439094	0.999467
white vs. any other	bread	G_unclassified_F_Erysipelotrichaceae_RNT	Maximum likelihood	20	0.000374942	0.00217957	0.863418
white vs. any other	bread	G_unclassified_F_Erysipelotrichaceae_RNT	MR Egger	20	-0.00297211	0.00371383	0.433983
white vs. any other	bread	G_unclassified_F_Erysipelotrichaceae_RNT	MR Egger (bootstrap)	20	0.0100025	0.00917231	0.135
white vs. any other	bread	G_unclassified_F_Erysipelotrichaceae_RNT	Simple median	20	-0.000740634	0.00301246	0.805793
white vs. any other	bread	G_unclassified_F_Erysipelotrichaceae_RNT	Weighted median	20	-0.000195637	0.00305932	0.949012
white vs. any other	bread	G_unclassified_F_Erysipelotrichaceae_RNT	Penalised weighted median	20	-0.000197602	0.00310144	0.949199
white vs. any other	bread	G_unclassified_F_Erysipelotrichaceae_RNT	Inverse variance weighted	20	0.000371464	0.00215281	0.863007
white vs. any other	bread	G_unclassified_F_Erysipelotrichaceae_RNT	IVW radial	20	0.000371451	0.00186881	0.842448
white vs. any other	bread	G_unclassified_F_Erysipelotrichaceae_RNT	Inverse variance weighted (multiplicative random effects)	20	0.000371464	0.00186877	0.84244
white vs. any other	bread	G_unclassified_F_Erysipelotrichaceae_RNT	Inverse variance weighted (fixed effects)	20	0.000371464	0.00215281	0.863007
white vs. any other	bread	G_unclassified_F_Erysipelotrichaceae_RNT	Simple mode	20	-0.000903692	0.00444027	0.840891
white vs. any other	bread	G_unclassified_F_Erysipelotrichaceae_RNT	Weighted mode	20	-0.000339174	0.00379086	0.929644
white vs. any other	bread	G_unclassified_F_Erysipelotrichaceae_RNT	Weighted mode (NOME)	20	-0.000339174	0.00386716	0.931028
white vs. any other	bread	G_unclassified_F_Erysipelotrichaceae_RNT	Simple mode (NOME)	20	-0.000903692	0.00456078	0.845037
white vs. any other	bread	G_unclassified_F_Erysipelotrichaceae_RNT	Robust adjusted profile score (RAPS)	20	-0.000103874	0.00233527	0.964521
white vs. any other	bread	G_unclassified_F_Erysipelotrichaceae_RNT	Sign concordance test	20	-0.1	NA	0.823803
white vs. any other	bread	G_unclassified_F_Erysipelotrichaceae_RNT	Unweighted regression	20	-0.00132687	0.251807	0.995796
white vs. any other	bread	G_unclassified_F_Lachnospiraceae_RNT	Maximum likelihood	17	0.000529196	0.00357043	0.882172
white vs. any other	bread	G_unclassified_F_Lachnospiraceae_RNT	MR Egger	17	0.00714226	0.00824749	0.400134
white vs. any other	bread	G_unclassified_F_Lachnospiraceae_RNT	MR Egger (bootstrap)	17	-0.00805004	0.012865	0.26
white vs. any other	bread	G_unclassified_F_Lachnospiraceae_RNT	Simple median	17	0.00123533	0.00511402	0.809124
white vs. any other	bread	G_unclassified_F_Lachnospiraceae_RNT	Weighted median	17	0.00157612	0.00522686	0.763001
white vs. any other	bread	G_unclassified_F_Lachnospiraceae_RNT	Penalised weighted median	17	0.00161284	0.00525297	0.758818
white vs. any other	bread	G_unclassified_F_Lachnospiraceae_RNT	Inverse variance weighted	17	0.000521577	0.00412517	0.899386
white vs. any other	bread	G_unclassified_F_Lachnospiraceae_RNT	IVW radial	17	0.000521515	0.00412521	0.899398
white vs. any other	bread	G_unclassified_F_Lachnospiraceae_RNT	Inverse variance weighted (multiplicative random effects)	17	0.000521577	0.00412517	0.899386
white vs. any other	bread	G_unclassified_F_Lachnospiraceae_RNT	Inverse variance weighted (fixed effects)	17	0.000521577	0.00347689	0.880755
white vs. any other	bread	G_unclassified_F_Lachnospiraceae_RNT	Simple mode	17	0.00324155	0.00884995	0.718956
white vs. any other	bread	G_unclassified_F_Lachnospiraceae_RNT	Weighted mode	17	0.00347655	0.0073753	0.643734
white vs. any other	bread	G_unclassified_F_Lachnospiraceae_RNT	Weighted mode (NOME)	17	0.00394657	0.00770687	0.615587
white vs. any other	bread	G_unclassified_F_Lachnospiraceae_RNT	Simple mode (NOME)	17	0.00324155	0.00956601	0.739121
white vs. any other	bread	G_unclassified_F_Lachnospiraceae_RNT	Robust adjusted profile score (RAPS)	17	0.00145952	0.00393148	0.710459
white vs. any other	bread	G_unclassified_F_Lachnospiraceae_RNT	Sign concordance test	17	0.176471	NA	0.629059
white vs. any other	bread	G_unclassified_F_Lachnospiraceae_RNT	Unweighted regression	17	0.00436577	0.627832	0.994452
white vs. any other	bread	G_unclassified_F_Porphyromonadaceae_RNT	Maximum likelihood	23	0.0040628	0.00252482	0.107585
white vs. any other	bread	G_unclassified_F_Porphyromonadaceae_RNT	MR Egger	23	-0.00193864	0.00459484	0.677374
white vs. any other	bread	G_unclassified_F_Porphyromonadaceae_RNT	MR Egger (bootstrap)	23	0.00817967	0.00808607	0.147
white vs. any other	bread	G_unclassified_F_Porphyromonadaceae_RNT	Simple median	23	0.00342183	0.00378598	0.366093
white vs. any other	bread	G_unclassified_F_Porphyromonadaceae_RNT	Weighted median	23	0.00254482	0.00368277	0.489561
white vs. any other	bread	G_unclassified_F_Porphyromonadaceae_RNT	Penalised weighted median	23	0.0025716	0.00364426	0.480401
white vs. any other	bread	G_unclassified_F_Porphyromonadaceae_RNT	Inverse variance weighted	23	0.0040128	0.00267999	0.13431
white vs. any other	bread	G_unclassified_F_Porphyromonadaceae_RNT	IVW radial	23	0.00403369	0.00268047	0.132364
white vs. any other	bread	G_unclassified_F_Porphyromonadaceae_RNT	Inverse variance weighted (multiplicative random effects)	23	0.0040128	0.00267999	0.13431
white vs. any other	bread	G_unclassified_F_Porphyromonadaceae_RNT	Inverse variance weighted (fixed effects)	23	0.0040128	0.00242078	0.0973887
white vs. any other	bread	G_unclassified_F_Porphyromonadaceae_RNT	Simple mode	23	0.00354781	0.00713889	0.624141
white vs. any other	bread	G_unclassified_F_Porphyromonadaceae_RNT	Weighted mode	23	0.00302178	0.00671509	0.657115
white vs. any other	bread	G_unclassified_F_Porphyromonadaceae_RNT	Weighted mode (NOME)	23	0.00302178	0.00656517	0.649836
white vs. any other	bread	G_unclassified_F_Porphyromonadaceae_RNT	Simple mode (NOME)	23	0.00354781	0.00670981	0.602273
white vs. any other	bread	G_unclassified_F_Porphyromonadaceae_RNT	Robust adjusted profile score (RAPS)	23	0.00440087	0.00293963	0.134371
white vs. any other	bread	G_unclassified_F_Porphyromonadaceae_RNT	Sign concordance test	23	0.391304	NA	0.0931396
white vs. any other	bread	G_unclassified_F_Porphyromonadaceae_RNT	Unweighted regression	23	0.000980325	0.332535	0.997648
white vs. any other	bread	G_unclassified_F_Prevotellaceae_RNT	Maximum likelihood	54	-0.0003119	0.000343643	0.364074
white vs. any other	bread	G_unclassified_F_Prevotellaceae_RNT	MR Egger	54	-0.000679099	0.000429156	0.119621
white vs. any other	bread	G_unclassified_F_Prevotellaceae_RNT	MR Egger (bootstrap)	54	0.00164149	0.00113552	0.071
white vs. any other	bread	G_unclassified_F_Prevotellaceae_RNT	Simple median	54	-7.49327e-05	0.000568353	0.895109
white vs. any other	bread	G_unclassified_F_Prevotellaceae_RNT	Weighted median	54	0.000104658	0.00048927	0.830621
white vs. any other	bread	G_unclassified_F_Prevotellaceae_RNT	Penalised weighted median	54	0.000108572	0.000488494	0.824113
white vs. any other	bread	G_unclassified_F_Prevotellaceae_RNT	Inverse variance weighted	54	-0.00030306	0.000344042	0.378382
white vs. any other	bread	G_unclassified_F_Prevotellaceae_RNT	IVW radial	54	-0.000303393	0.000344178	0.378047
white vs. any other	bread	G_unclassified_F_Prevotellaceae_RNT	Inverse variance weighted (multiplicative random effects)	54	-0.00030306	0.000344042	0.378382
white vs. any other	bread	G_unclassified_F_Prevotellaceae_RNT	Inverse variance weighted (fixed effects)	54	-0.00030306	0.000337839	0.369689
white vs. any other	bread	G_unclassified_F_Prevotellaceae_RNT	Simple mode	54	-0.00022874	0.000813839	0.779757
white vs. any other	bread	G_unclassified_F_Prevotellaceae_RNT	Weighted mode	54	8.60395e-05	0.000479317	0.858226
white vs. any other	bread	G_unclassified_F_Prevotellaceae_RNT	Weighted mode (NOME)	54	8.60395e-05	0.000516434	0.868316
white vs. any other	bread	G_unclassified_F_Prevotellaceae_RNT	Simple mode (NOME)	54	-0.00022874	0.00076446	0.765944
white vs. any other	bread	G_unclassified_F_Prevotellaceae_RNT	Robust adjusted profile score (RAPS)	54	-0.000309399	0.000360131	0.390269
white vs. any other	bread	G_unclassified_F_Prevotellaceae_RNT	Sign concordance test	54	-0.037037	NA	0.891923
white vs. any other	bread	G_unclassified_F_Prevotellaceae_RNT	Unweighted regression	54	-0.000555137	0.0339161	0.986941
white vs. any other	bread	G_unclassified_F_Rhodospirillaceae_RNT	Maximum likelihood	21	-0.00274693	0.0023459	0.241618
white vs. any other	bread	G_unclassified_F_Rhodospirillaceae_RNT	MR Egger	21	0.000442862	0.00469618	0.925856
white vs. any other	bread	G_unclassified_F_Rhodospirillaceae_RNT	MR Egger (bootstrap)	21	-0.00604984	0.00810542	0.229
white vs. any other	bread	G_unclassified_F_Rhodospirillaceae_RNT	Simple median	21	-0.00333315	0.00318653	0.295555
white vs. any other	bread	G_unclassified_F_Rhodospirillaceae_RNT	Weighted median	21	-0.0018248	0.00329739	0.579984
white vs. any other	bread	G_unclassified_F_Rhodospirillaceae_RNT	Penalised weighted median	21	-0.0018248	0.00330218	0.580534
white vs. any other	bread	G_unclassified_F_Rhodospirillaceae_RNT	Inverse variance weighted	21	-0.00265408	0.00227779	0.24394
white vs. any other	bread	G_unclassified_F_Rhodospirillaceae_RNT	IVW radial	21	-0.00265931	0.00214968	0.216061
white vs. any other	bread	G_unclassified_F_Rhodospirillaceae_RNT	Inverse variance weighted (multiplicative random effects)	21	-0.00265408	0.00214983	0.216998
white vs. any other	bread	G_unclassified_F_Rhodospirillaceae_RNT	Inverse variance weighted (fixed effects)	21	-0.00265408	0.00227779	0.24394
white vs. any other	bread	G_unclassified_F_Rhodospirillaceae_RNT	Simple mode	21	-0.0109426	0.00618485	0.0920981
white vs. any other	bread	G_unclassified_F_Rhodospirillaceae_RNT	Weighted mode	21	0.00101426	0.00612691	0.87018
white vs. any other	bread	G_unclassified_F_Rhodospirillaceae_RNT	Weighted mode (NOME)	21	0.00101426	0.00659181	0.879257
white vs. any other	bread	G_unclassified_F_Rhodospirillaceae_RNT	Simple mode (NOME)	21	-0.0109426	0.0064804	0.106834
white vs. any other	bread	G_unclassified_F_Rhodospirillaceae_RNT	Robust adjusted profile score (RAPS)	21	-0.00320545	0.0025132	0.202151
white vs. any other	bread	G_unclassified_F_Rhodospirillaceae_RNT	Sign concordance test	21	-0.333333	NA	0.189247
white vs. any other	bread	G_unclassified_F_Rhodospirillaceae_RNT	Unweighted regression	21	-0.00233061	0.326933	0.994312
white vs. any other	bread	G_unclassified_F_Ruminococcaceae_RNT	Maximum likelihood	14	0.00298188	0.004189	0.476566
white vs. any other	bread	G_unclassified_F_Ruminococcaceae_RNT	MR Egger	14	0.00463025	0.0136455	0.740229
white vs. any other	bread	G_unclassified_F_Ruminococcaceae_RNT	MR Egger (bootstrap)	14	-0.0167943	0.0166772	0.142
white vs. any other	bread	G_unclassified_F_Ruminococcaceae_RNT	Simple median	14	0.00906127	0.00596996	0.129062
white vs. any other	bread	G_unclassified_F_Ruminococcaceae_RNT	Weighted median	14	0.00723538	0.00571021	0.205121
white vs. any other	bread	G_unclassified_F_Ruminococcaceae_RNT	Penalised weighted median	14	0.00731473	0.00573369	0.202045
white vs. any other	bread	G_unclassified_F_Ruminococcaceae_RNT	Inverse variance weighted	14	0.00278309	0.00562915	0.621019
white vs. any other	bread	G_unclassified_F_Ruminococcaceae_RNT	IVW radial	14	0.00278386	0.00562938	0.620937
white vs. any other	bread	G_unclassified_F_Ruminococcaceae_RNT	Inverse variance weighted (multiplicative random effects)	14	0.00278309	0.00562915	0.621019
white vs. any other	bread	G_unclassified_F_Ruminococcaceae_RNT	Inverse variance weighted (fixed effects)	14	0.00278309	0.00401345	0.488032
white vs. any other	bread	G_unclassified_F_Ruminococcaceae_RNT	Simple mode	14	0.0133065	0.00994192	0.203697
white vs. any other	bread	G_unclassified_F_Ruminococcaceae_RNT	Weighted mode	14	0.00883981	0.00935692	0.362023
white vs. any other	bread	G_unclassified_F_Ruminococcaceae_RNT	Weighted mode (NOME)	14	0.0103287	0.00932099	0.287894
white vs. any other	bread	G_unclassified_F_Ruminococcaceae_RNT	Simple mode (NOME)	14	0.0133065	0.00920091	0.171794
white vs. any other	bread	G_unclassified_F_Ruminococcaceae_RNT	Robust adjusted profile score (RAPS)	14	0.00582247	0.00492013	0.236651
white vs. any other	bread	G_unclassified_F_Ruminococcaceae_RNT	Sign concordance test	14	0.428571	NA	0.179565
white vs. any other	bread	G_unclassified_F_Ruminococcaceae_RNT	Unweighted regression	14	0.00419246	0.772397	0.995669
white vs. any other	bread	G_unclassified_K_Bacteria_RNT	Maximum likelihood	17	-0.00361943	0.00336585	0.282223
white vs. any other	bread	G_unclassified_K_Bacteria_RNT	MR Egger	17	0.00011635	0.00688889	0.986747
white vs. any other	bread	G_unclassified_K_Bacteria_RNT	MR Egger (bootstrap)	17	-0.0078781	0.0100039	0.199
white vs. any other	bread	G_unclassified_K_Bacteria_RNT	Simple median	17	-0.00213058	0.00467664	0.648693
white vs. any other	bread	G_unclassified_K_Bacteria_RNT	Weighted median	17	-0.00193387	0.00461035	0.674878
white vs. any other	bread	G_unclassified_K_Bacteria_RNT	Penalised weighted median	17	-0.0018982	0.00434593	0.662274
white vs. any other	bread	G_unclassified_K_Bacteria_RNT	Inverse variance weighted	17	-0.00353717	0.00333172	0.288388
white vs. any other	bread	G_unclassified_K_Bacteria_RNT	IVW radial	17	-0.00353464	0.00333167	0.288725
white vs. any other	bread	G_unclassified_K_Bacteria_RNT	Inverse variance weighted (multiplicative random effects)	17	-0.00353717	0.00333172	0.288388
white vs. any other	bread	G_unclassified_K_Bacteria_RNT	Inverse variance weighted (fixed effects)	17	-0.00353717	0.00328983	0.282293
white vs. any other	bread	G_unclassified_K_Bacteria_RNT	Simple mode	17	-0.00268668	0.00821904	0.747992
white vs. any other	bread	G_unclassified_K_Bacteria_RNT	Weighted mode	17	-0.00215909	0.00778047	0.784949
white vs. any other	bread	G_unclassified_K_Bacteria_RNT	Weighted mode (NOME)	17	-0.00233495	0.00786725	0.770442
white vs. any other	bread	G_unclassified_K_Bacteria_RNT	Simple mode (NOME)	17	-0.00268668	0.00823523	0.748469
white vs. any other	bread	G_unclassified_K_Bacteria_RNT	Robust adjusted profile score (RAPS)	17	-0.00368934	0.00354579	0.298114
white vs. any other	bread	G_unclassified_K_Bacteria_RNT	Sign concordance test	17	-0.411765	NA	0.143463
white vs. any other	bread	G_unclassified_K_Bacteria_RNT	Unweighted regression	17	-0.00376546	0.502179	0.994017
white vs. any other	bread	G_unclassified_O_Bacteroidales_RNT	Maximum likelihood	47	-0.000293303	0.000485346	0.545632
white vs. any other	bread	G_unclassified_O_Bacteroidales_RNT	MR Egger	47	-0.000405635	0.000689687	0.559376
white vs. any other	bread	G_unclassified_O_Bacteroidales_RNT	MR Egger (bootstrap)	47	0.00158777	0.00220788	0.231
white vs. any other	bread	G_unclassified_O_Bacteroidales_RNT	Simple median	47	-0.000746759	0.0007727	0.33383
white vs. any other	bread	G_unclassified_O_Bacteroidales_RNT	Weighted median	47	0.000168763	0.000682568	0.804717
white vs. any other	bread	G_unclassified_O_Bacteroidales_RNT	Penalised weighted median	47	0.000172084	0.000696029	0.804725
white vs. any other	bread	G_unclassified_O_Bacteroidales_RNT	Inverse variance weighted	47	-0.000290467	0.000540215	0.590793
white vs. any other	bread	G_unclassified_O_Bacteroidales_RNT	IVW radial	47	-0.000290933	0.000540369	0.590303
white vs. any other	bread	G_unclassified_O_Bacteroidales_RNT	Inverse variance weighted (multiplicative random effects)	47	-0.000290467	0.000540215	0.590793
white vs. any other	bread	G_unclassified_O_Bacteroidales_RNT	Inverse variance weighted (fixed effects)	47	-0.000290467	0.000476029	0.541737
white vs. any other	bread	G_unclassified_O_Bacteroidales_RNT	Simple mode	47	-0.000458869	0.000995139	0.646892
white vs. any other	bread	G_unclassified_O_Bacteroidales_RNT	Weighted mode	47	0.00035871	0.000680658	0.600723
white vs. any other	bread	G_unclassified_O_Bacteroidales_RNT	Weighted mode (NOME)	47	0.00035871	0.000718571	0.620019
white vs. any other	bread	G_unclassified_O_Bacteroidales_RNT	Simple mode (NOME)	47	-0.000458869	0.00108068	0.673099
white vs. any other	bread	G_unclassified_O_Bacteroidales_RNT	Robust adjusted profile score (RAPS)	47	-0.000265901	0.000511434	0.603124
white vs. any other	bread	G_unclassified_O_Bacteroidales_RNT	Sign concordance test	47	-0.106383	NA	0.560065
white vs. any other	bread	G_unclassified_O_Bacteroidales_RNT	Unweighted regression	47	-0.000375323	0.0484358	0.993817
white vs. any other	bread	G_unclassified_O_Clostridiales_RNT	Maximum likelihood	17	-0.00368895	0.00403046	0.360051
white vs. any other	bread	G_unclassified_O_Clostridiales_RNT	MR Egger	17	-0.00960035	0.0129787	0.470901
white vs. any other	bread	G_unclassified_O_Clostridiales_RNT	MR Egger (bootstrap)	17	-0.00431017	0.0155249	0.38
white vs. any other	bread	G_unclassified_O_Clostridiales_RNT	Simple median	17	-0.000333173	0.00610613	0.956486
white vs. any other	bread	G_unclassified_O_Clostridiales_RNT	Weighted median	17	-0.000374198	0.00567169	0.947397
white vs. any other	bread	G_unclassified_O_Clostridiales_RNT	Penalised weighted median	17	-0.000205054	0.00567505	0.971177
white vs. any other	bread	G_unclassified_O_Clostridiales_RNT	Inverse variance weighted	17	-0.00359613	0.00546503	0.510522
white vs. any other	bread	G_unclassified_O_Clostridiales_RNT	IVW radial	17	-0.00359416	0.00546557	0.510795
white vs. any other	bread	G_unclassified_O_Clostridiales_RNT	Inverse variance weighted (multiplicative random effects)	17	-0.00359613	0.00546503	0.510522
white vs. any other	bread	G_unclassified_O_Clostridiales_RNT	Inverse variance weighted (fixed effects)	17	-0.00359613	0.00384029	0.349056
white vs. any other	bread	G_unclassified_O_Clostridiales_RNT	Simple mode	17	0.00124329	0.00979777	0.900605
white vs. any other	bread	G_unclassified_O_Clostridiales_RNT	Weighted mode	17	0.000293546	0.00935657	0.97536
white vs. any other	bread	G_unclassified_O_Clostridiales_RNT	Weighted mode (NOME)	17	0.000293546	0.0101434	0.977271
white vs. any other	bread	G_unclassified_O_Clostridiales_RNT	Simple mode (NOME)	17	0.00124329	0.0108103	0.909868
white vs. any other	bread	G_unclassified_O_Clostridiales_RNT	Robust adjusted profile score (RAPS)	17	-0.00395898	0.00511688	0.439103
white vs. any other	bread	G_unclassified_O_Clostridiales_RNT	Sign concordance test	17	-0.0588235	NA	1
white vs. any other	bread	G_unclassified_O_Clostridiales_RNT	Unweighted regression	17	-0.0108415	0.66502	0.986993
white vs. any other	bread	G_unclassified_P_Bacteroidetes_RNT	Maximum likelihood	24	0.00138257	0.00122283	0.258213
white vs. any other	bread	G_unclassified_P_Bacteroidetes_RNT	MR Egger	24	0.00173958	0.00254333	0.50113
white vs. any other	bread	G_unclassified_P_Bacteroidetes_RNT	MR Egger (bootstrap)	24	0.0060655	0.00501707	0.107
white vs. any other	bread	G_unclassified_P_Bacteroidetes_RNT	Simple median	24	-2.9389e-06	0.00223305	0.99895
white vs. any other	bread	G_unclassified_P_Bacteroidetes_RNT	Weighted median	24	0.00273241	0.0019422	0.159467
white vs. any other	bread	G_unclassified_P_Bacteroidetes_RNT	Penalised weighted median	24	0.00276964	0.00221807	0.211785
white vs. any other	bread	G_unclassified_P_Bacteroidetes_RNT	Inverse variance weighted	24	0.00132693	0.00177047	0.453566
white vs. any other	bread	G_unclassified_P_Bacteroidetes_RNT	IVW radial	24	0.00131482	0.00177545	0.458965
white vs. any other	bread	G_unclassified_P_Bacteroidetes_RNT	Inverse variance weighted (multiplicative random effects)	24	0.00132693	0.00177047	0.453566
white vs. any other	bread	G_unclassified_P_Bacteroidetes_RNT	Inverse variance weighted (fixed effects)	24	0.00132693	0.00119254	0.26584
white vs. any other	bread	G_unclassified_P_Bacteroidetes_RNT	Simple mode	24	-0.00728209	0.00482274	0.144674
white vs. any other	bread	G_unclassified_P_Bacteroidetes_RNT	Weighted mode	24	0.00255783	0.00215959	0.248349
white vs. any other	bread	G_unclassified_P_Bacteroidetes_RNT	Weighted mode (NOME)	24	0.00268903	0.00192368	0.175494
white vs. any other	bread	G_unclassified_P_Bacteroidetes_RNT	Simple mode (NOME)	24	-0.00728209	0.00474454	0.138467
white vs. any other	bread	G_unclassified_P_Bacteroidetes_RNT	Robust adjusted profile score (RAPS)	24	0.00128292	0.00184536	0.486923
white vs. any other	bread	G_unclassified_P_Bacteroidetes_RNT	Sign concordance test	24	0	NA	1
white vs. any other	bread	G_unclassified_P_Bacteroidetes_RNT	Unweighted regression	24	0.00204782	0.140795	0.988395
white vs. any other	bread	G_unclassified_P_Firmicutes_RNT	Maximum likelihood	18	-0.00147938	0.00324019	0.647979
white vs. any other	bread	G_unclassified_P_Firmicutes_RNT	MR Egger	18	-0.00681604	0.0060947	0.279926
white vs. any other	bread	G_unclassified_P_Firmicutes_RNT	MR Egger (bootstrap)	18	0.000728378	0.00897379	0.463
white vs. any other	bread	G_unclassified_P_Firmicutes_RNT	Simple median	18	-0.00237587	0.00432582	0.582847
white vs. any other	bread	G_unclassified_P_Firmicutes_RNT	Weighted median	18	-0.00322747	0.00422945	0.445407
white vs. any other	bread	G_unclassified_P_Firmicutes_RNT	Penalised weighted median	18	-0.00322747	0.00429307	0.45218
white vs. any other	bread	G_unclassified_P_Firmicutes_RNT	Inverse variance weighted	18	-0.00144791	0.00318018	0.6489
white vs. any other	bread	G_unclassified_P_Firmicutes_RNT	IVW radial	18	-0.00144706	0.00284189	0.610619
white vs. any other	bread	G_unclassified_P_Firmicutes_RNT	Inverse variance weighted (multiplicative random effects)	18	-0.00144791	0.00284188	0.610409
white vs. any other	bread	G_unclassified_P_Firmicutes_RNT	Inverse variance weighted (fixed effects)	18	-0.00144791	0.00318018	0.6489
white vs. any other	bread	G_unclassified_P_Firmicutes_RNT	Simple mode	18	-0.00518012	0.00778433	0.514688
white vs. any other	bread	G_unclassified_P_Firmicutes_RNT	Weighted mode	18	-0.0071124	0.00729754	0.343409
white vs. any other	bread	G_unclassified_P_Firmicutes_RNT	Weighted mode (NOME)	18	-0.00740967	0.00749047	0.33643
white vs. any other	bread	G_unclassified_P_Firmicutes_RNT	Simple mode (NOME)	18	-0.00518012	0.00800414	0.526159
white vs. any other	bread	G_unclassified_P_Firmicutes_RNT	Robust adjusted profile score (RAPS)	18	-0.00203146	0.00343596	0.554362
white vs. any other	bread	G_unclassified_P_Firmicutes_RNT	Sign concordance test	18	-0.333333	NA	0.237885
white vs. any other	bread	G_unclassified_P_Firmicutes_RNT	Unweighted regression	18	-0.00263208	0.462028	0.995455
white vs. any other	bread	G_unclassified_P_Proteobacteria_RNT	Maximum likelihood	27	0.00192441	0.00180105	0.285299
white vs. any other	bread	G_unclassified_P_Proteobacteria_RNT	MR Egger	27	0.00251426	0.0035072	0.480088
white vs. any other	bread	G_unclassified_P_Proteobacteria_RNT	MR Egger (bootstrap)	27	0.00198905	0.00569963	0.349
white vs. any other	bread	G_unclassified_P_Proteobacteria_RNT	Simple median	27	0.00174759	0.00281249	0.534358
white vs. any other	bread	G_unclassified_P_Proteobacteria_RNT	Weighted median	27	-0.000670369	0.00273324	0.806251
white vs. any other	bread	G_unclassified_P_Proteobacteria_RNT	Penalised weighted median	27	-0.000879941	0.0027562	0.749531
white vs. any other	bread	G_unclassified_P_Proteobacteria_RNT	Inverse variance weighted	27	0.00181648	0.00219995	0.408981
white vs. any other	bread	G_unclassified_P_Proteobacteria_RNT	IVW radial	27	0.00181852	0.00220082	0.408638
white vs. any other	bread	G_unclassified_P_Proteobacteria_RNT	Inverse variance weighted (multiplicative random effects)	27	0.00181648	0.00219995	0.408981
white vs. any other	bread	G_unclassified_P_Proteobacteria_RNT	Inverse variance weighted (fixed effects)	27	0.00181648	0.00174317	0.297387
white vs. any other	bread	G_unclassified_P_Proteobacteria_RNT	Simple mode	27	0.00497178	0.0055363	0.377409
white vs. any other	bread	G_unclassified_P_Proteobacteria_RNT	Weighted mode	27	0.000367328	0.00355036	0.91839
white vs. any other	bread	G_unclassified_P_Proteobacteria_RNT	Weighted mode (NOME)	27	0.000367328	0.00350966	0.917447
white vs. any other	bread	G_unclassified_P_Proteobacteria_RNT	Simple mode (NOME)	27	0.00497178	0.00574976	0.395116
white vs. any other	bread	G_unclassified_P_Proteobacteria_RNT	Robust adjusted profile score (RAPS)	27	0.00175342	0.00213223	0.410883
white vs. any other	bread	G_unclassified_P_Proteobacteria_RNT	Sign concordance test	27	0.111111	NA	0.701108
white vs. any other	bread	G_unclassified_P_Proteobacteria_RNT	Unweighted regression	27	0.00366959	0.216008	0.986446
white vs. any other	bread	G_Veillonella_RNT	Maximum likelihood	33	-0.000600359	0.00100298	0.549457
white vs. any other	bread	G_Veillonella_RNT	MR Egger	33	-0.000353968	0.00137716	0.798856
white vs. any other	bread	G_Veillonella_RNT	MR Egger (bootstrap)	33	0.00271426	0.00477458	0.283
white vs. any other	bread	G_Veillonella_RNT	Simple median	33	-0.00224089	0.00153365	0.143975
white vs. any other	bread	G_Veillonella_RNT	Weighted median	33	0.000793256	0.00146409	0.587951
white vs. any other	bread	G_Veillonella_RNT	Penalised weighted median	33	0.000760151	0.00135794	0.575627
white vs. any other	bread	G_Veillonella_RNT	Inverse variance weighted	33	-0.000585246	0.000995528	0.556616
white vs. any other	bread	G_Veillonella_RNT	IVW radial	33	-0.000585734	0.000995673	0.556345
white vs. any other	bread	G_Veillonella_RNT	Inverse variance weighted (multiplicative random effects)	33	-0.000585246	0.000995528	0.556616
white vs. any other	bread	G_Veillonella_RNT	Inverse variance weighted (fixed effects)	33	-0.000585246	0.000979213	0.55006
white vs. any other	bread	G_Veillonella_RNT	Simple mode	33	-0.00360925	0.00266294	0.184792
white vs. any other	bread	G_Veillonella_RNT	Weighted mode	33	0.000853893	0.00191769	0.65912
white vs. any other	bread	G_Veillonella_RNT	Weighted mode (NOME)	33	0.000853893	0.00198352	0.669722
white vs. any other	bread	G_Veillonella_RNT	Simple mode (NOME)	33	-0.00360925	0.00281168	0.208477
white vs. any other	bread	G_Veillonella_RNT	Robust adjusted profile score (RAPS)	33	-0.000828669	0.00106393	0.436051
white vs. any other	bread	G_Veillonella_RNT	Sign concordance test	33	-0.151515	NA	0.48685
white vs. any other	bread	G_Veillonella_RNT	Unweighted regression	33	0.000182044	0.105721	0.998626
white vs. any other	bread	G_Victivallis_RNT	Maximum likelihood	15	-0.00470084	0.00250591	0.0606686
white vs. any other	bread	G_Victivallis_RNT	MR Egger	15	-0.00724663	0.00492232	0.16476
white vs. any other	bread	G_Victivallis_RNT	MR Egger (bootstrap)	15	-0.000340165	0.00782521	0.465
white vs. any other	bread	G_Victivallis_RNT	Simple median	15	-0.00701648	0.00385172	0.0685084
white vs. any other	bread	G_Victivallis_RNT	Weighted median	15	-0.00670362	0.00383346	0.0803409
white vs. any other	bread	G_Victivallis_RNT	Penalised weighted median	15	-0.00685897	0.00369434	0.0633658
white vs. any other	bread	G_Victivallis_RNT	Inverse variance weighted	15	-0.00463473	0.0030458	0.128089
white vs. any other	bread	G_Victivallis_RNT	IVW radial	15	-0.00462786	0.00304857	0.129003
white vs. any other	bread	G_Victivallis_RNT	Inverse variance weighted (multiplicative random effects)	15	-0.00463473	0.0030458	0.128089
white vs. any other	bread	G_Victivallis_RNT	Inverse variance weighted (fixed effects)	15	-0.00463473	0.00242104	0.0555744
white vs. any other	bread	G_Victivallis_RNT	Simple mode	15	-0.00800318	0.00665937	0.249379
white vs. any other	bread	G_Victivallis_RNT	Weighted mode	15	-0.00721653	0.00581666	0.235118
white vs. any other	bread	G_Victivallis_RNT	Weighted mode (NOME)	15	-0.00768852	0.00606554	0.225628
white vs. any other	bread	G_Victivallis_RNT	Simple mode (NOME)	15	-0.00800318	0.00689194	0.264963
white vs. any other	bread	G_Victivallis_RNT	Robust adjusted profile score (RAPS)	15	-0.00681354	0.0040357	0.0913505
white vs. any other	bread	G_Victivallis_RNT	Sign concordance test	15	-0.333333	NA	0.301758
white vs. any other	bread	G_Victivallis_RNT	Unweighted regression	15	-0.00853742	0.303389	0.97755
white vs. any other	bread	O_Bacteroidales_RNT	Maximum likelihood	13	0.00418356	0.00442357	0.34428
white vs. any other	bread	O_Bacteroidales_RNT	MR Egger	13	-0.00364177	0.00921158	0.700146
white vs. any other	bread	O_Bacteroidales_RNT	MR Egger (bootstrap)	13	0.00516225	0.00954964	0.287
white vs. any other	bread	O_Bacteroidales_RNT	Simple median	13	0.00696401	0.00613259	0.256135
white vs. any other	bread	O_Bacteroidales_RNT	Weighted median	13	0.00450981	0.00586046	0.441577
white vs. any other	bread	O_Bacteroidales_RNT	Penalised weighted median	13	0.00450981	0.00585285	0.440984
white vs. any other	bread	O_Bacteroidales_RNT	Inverse variance weighted	13	0.00421117	0.00432594	0.330319
white vs. any other	bread	O_Bacteroidales_RNT	IVW radial	13	0.00421696	0.00397939	0.289282
white vs. any other	bread	O_Bacteroidales_RNT	Inverse variance weighted (multiplicative random effects)	13	0.00421117	0.00397982	0.289995
white vs. any other	bread	O_Bacteroidales_RNT	Inverse variance weighted (fixed effects)	13	0.00421117	0.00432594	0.330319
white vs. any other	bread	O_Bacteroidales_RNT	Simple mode	13	0.00634155	0.0092179	0.504559
white vs. any other	bread	O_Bacteroidales_RNT	Weighted mode	13	0.00516642	0.00975738	0.606124
white vs. any other	bread	O_Bacteroidales_RNT	Weighted mode (NOME)	13	0.00536227	0.0102474	0.610304
white vs. any other	bread	O_Bacteroidales_RNT	Simple mode (NOME)	13	0.00634155	0.00953319	0.518499
white vs. any other	bread	O_Bacteroidales_RNT	Robust adjusted profile score (RAPS)	13	0.00489801	0.00469068	0.296393
white vs. any other	bread	O_Bacteroidales_RNT	Sign concordance test	13	0.384615	NA	0.266846
white vs. any other	bread	O_Bacteroidales_RNT	Unweighted regression	13	0.00134648	0.673387	0.998405
white vs. any other	bread	O_Burkholderiales_RNT	Maximum likelihood	8	-0.00263388	0.00561058	0.638749
white vs. any other	bread	O_Burkholderiales_RNT	MR Egger	8	-0.00253642	0.0173863	0.888789
white vs. any other	bread	O_Burkholderiales_RNT	MR Egger (bootstrap)	8	-0.00585163	0.0157556	0.331
white vs. any other	bread	O_Burkholderiales_RNT	Simple median	8	-0.00119052	0.00756024	0.874874
white vs. any other	bread	O_Burkholderiales_RNT	Weighted median	8	-0.000689143	0.00752468	0.927028
white vs. any other	bread	O_Burkholderiales_RNT	Penalised weighted median	8	-0.000689143	0.00777971	0.929414
white vs. any other	bread	O_Burkholderiales_RNT	Inverse variance weighted	8	-0.00248232	0.00675318	0.713188
white vs. any other	bread	O_Burkholderiales_RNT	IVW radial	8	-0.00248182	0.00675325	0.713246
white vs. any other	bread	O_Burkholderiales_RNT	Inverse variance weighted (multiplicative random effects)	8	-0.00248232	0.00675318	0.713188
white vs. any other	bread	O_Burkholderiales_RNT	Inverse variance weighted (fixed effects)	8	-0.00248232	0.00544227	0.648305
white vs. any other	bread	O_Burkholderiales_RNT	Simple mode	8	0.0136157	0.0162695	0.430298
white vs. any other	bread	O_Burkholderiales_RNT	Weighted mode	8	-0.0170567	0.0146238	0.281663
white vs. any other	bread	O_Burkholderiales_RNT	Weighted mode (NOME)	8	-0.0175145	0.0144174	0.263821
white vs. any other	bread	O_Burkholderiales_RNT	Simple mode (NOME)	8	0.0136157	0.0159532	0.421637
white vs. any other	bread	O_Burkholderiales_RNT	Robust adjusted profile score (RAPS)	8	-0.00330098	0.00884538	0.70901
white vs. any other	bread	O_Burkholderiales_RNT	Sign concordance test	8	0	NA	1
white vs. any other	bread	O_Burkholderiales_RNT	Unweighted regression	8	-0.0085026	1.08621	0.993754
white vs. any other	bread	O_Clostridiales_RNT	Maximum likelihood	15	0.00245061	0.00387418	0.527028
white vs. any other	bread	O_Clostridiales_RNT	MR Egger	15	0.00379486	0.00939859	0.692946
white vs. any other	bread	O_Clostridiales_RNT	MR Egger (bootstrap)	15	0.000261053	0.0128743	0.494
white vs. any other	bread	O_Clostridiales_RNT	Simple median	15	0.00176415	0.00580385	0.761156
white vs. any other	bread	O_Clostridiales_RNT	Weighted median	15	0.00156416	0.00542432	0.773071
white vs. any other	bread	O_Clostridiales_RNT	Penalised weighted median	15	0.00156416	0.00572505	0.78469
white vs. any other	bread	O_Clostridiales_RNT	Inverse variance weighted	15	0.00230538	0.00459449	0.615829
white vs. any other	bread	O_Clostridiales_RNT	IVW radial	15	0.00230496	0.00459469	0.615908
white vs. any other	bread	O_Clostridiales_RNT	Inverse variance weighted (multiplicative random effects)	15	0.00230538	0.00459449	0.615829
white vs. any other	bread	O_Clostridiales_RNT	Inverse variance weighted (fixed effects)	15	0.00230538	0.00375356	0.539093
white vs. any other	bread	O_Clostridiales_RNT	Simple mode	15	0.00178552	0.0095509	0.854384
white vs. any other	bread	O_Clostridiales_RNT	Weighted mode	15	0.00113865	0.00977005	0.908876
white vs. any other	bread	O_Clostridiales_RNT	Weighted mode (NOME)	15	0.00135427	0.00988645	0.892995
white vs. any other	bread	O_Clostridiales_RNT	Simple mode (NOME)	15	0.00178552	0.0105976	0.868613
white vs. any other	bread	O_Clostridiales_RNT	Robust adjusted profile score (RAPS)	15	0.00244533	0.00468425	0.601648
white vs. any other	bread	O_Clostridiales_RNT	Sign concordance test	15	0.2	NA	0.607239
white vs. any other	bread	O_Clostridiales_RNT	Unweighted regression	15	0.00229371	0.552921	0.99669
white vs. any other	bread	O_Lactobacillales_RNT	Maximum likelihood	10	-0.0139113	0.0048635	0.00423174
white vs. any other	bread	O_Lactobacillales_RNT	MR Egger	10	-0.00192974	0.0120532	0.87677
white vs. any other	bread	O_Lactobacillales_RNT	MR Egger (bootstrap)	10	-0.0198394	0.0108383	0.023
white vs. any other	bread	O_Lactobacillales_RNT	Simple median	10	-0.0115568	0.00606672	0.0567861
white vs. any other	bread	O_Lactobacillales_RNT	Weighted median	10	-0.0113727	0.00623374	0.0680955
white vs. any other	bread	O_Lactobacillales_RNT	Penalised weighted median	10	-0.0113727	0.00614525	0.0642209
white vs. any other	bread	O_Lactobacillales_RNT	Inverse variance weighted	10	-0.0137315	0.00473118	0.00370379
white vs. any other	bread	O_Lactobacillales_RNT	IVW radial	10	-0.0137271	0.00326561	2.62791e-05
white vs. any other	bread	O_Lactobacillales_RNT	Inverse variance weighted (multiplicative random effects)	10	-0.0137315	0.00326378	2.58493e-05
white vs. any other	bread	O_Lactobacillales_RNT	Inverse variance weighted (fixed effects)	10	-0.0137315	0.00473118	0.00370379
white vs. any other	bread	O_Lactobacillales_RNT	Simple mode	10	-0.0077736	0.00947578	0.433198
white vs. any other	bread	O_Lactobacillales_RNT	Weighted mode	10	-0.00816783	0.00919348	0.397429
white vs. any other	bread	O_Lactobacillales_RNT	Weighted mode (NOME)	10	-0.00843064	0.00898068	0.372366
white vs. any other	bread	O_Lactobacillales_RNT	Simple mode (NOME)	10	-0.0077736	0.00981377	0.44867
white vs. any other	bread	O_Lactobacillales_RNT	Robust adjusted profile score (RAPS)	10	-0.013926	0.00524176	0.00788982
white vs. any other	bread	O_Lactobacillales_RNT	Sign concordance test	10	-1	NA	0.00195312
white vs. any other	bread	O_Lactobacillales_RNT	Unweighted regression	10	-0.00869505	0.947959	0.992682
white vs. any other	bread	O_Rhodospirillales_RNT	Maximum likelihood	24	0.00153839	0.00244504	0.529226
white vs. any other	bread	O_Rhodospirillales_RNT	MR Egger	24	-0.000333788	0.00448922	0.941401
white vs. any other	bread	O_Rhodospirillales_RNT	MR Egger (bootstrap)	24	0.00455142	0.00847379	0.285
white vs. any other	bread	O_Rhodospirillales_RNT	Simple median	24	0.000622743	0.00327764	0.849311
white vs. any other	bread	O_Rhodospirillales_RNT	Weighted median	24	0.000300284	0.00323689	0.926087
white vs. any other	bread	O_Rhodospirillales_RNT	Penalised weighted median	24	0.000300284	0.00338402	0.929292
white vs. any other	bread	O_Rhodospirillales_RNT	Inverse variance weighted	24	0.00150595	0.00239509	0.529502
white vs. any other	bread	O_Rhodospirillales_RNT	IVW radial	24	0.00150629	0.00222027	0.497502
white vs. any other	bread	O_Rhodospirillales_RNT	Inverse variance weighted (multiplicative random effects)	24	0.00150595	0.00222026	0.497597
white vs. any other	bread	O_Rhodospirillales_RNT	Inverse variance weighted (fixed effects)	24	0.00150595	0.00239509	0.529502
white vs. any other	bread	O_Rhodospirillales_RNT	Simple mode	24	0.000425745	0.00671411	0.949987
white vs. any other	bread	O_Rhodospirillales_RNT	Weighted mode	24	-4.28493e-05	0.00671209	0.994961
white vs. any other	bread	O_Rhodospirillales_RNT	Weighted mode (NOME)	24	-4.28493e-05	0.00638886	0.994707
white vs. any other	bread	O_Rhodospirillales_RNT	Simple mode (NOME)	24	0.000425745	0.00662815	0.94934
white vs. any other	bread	O_Rhodospirillales_RNT	Robust adjusted profile score (RAPS)	24	0.0016034	0.00259148	0.5361
white vs. any other	bread	O_Rhodospirillales_RNT	Sign concordance test	24	0.0833333	NA	0.83882
white vs. any other	bread	O_Rhodospirillales_RNT	Unweighted regression	24	0.0018286	0.3109	0.995307
white vs. any other	bread	O_Selenomonadales_RNT	Maximum likelihood	20	-0.0068938	0.00354097	0.0515504
white vs. any other	bread	O_Selenomonadales_RNT	MR Egger	20	-0.00590732	0.00876765	0.509022
white vs. any other	bread	O_Selenomonadales_RNT	MR Egger (bootstrap)	20	-0.00764471	0.0102804	0.221
white vs. any other	bread	O_Selenomonadales_RNT	Simple median	20	-0.00335878	0.00453321	0.458738
white vs. any other	bread	O_Selenomonadales_RNT	Weighted median	20	-0.00457838	0.00493128	0.353181
white vs. any other	bread	O_Selenomonadales_RNT	Penalised weighted median	20	-0.00430184	0.00476545	0.366677
white vs. any other	bread	O_Selenomonadales_RNT	Inverse variance weighted	20	-0.00678967	0.00371267	0.0674323
white vs. any other	bread	O_Selenomonadales_RNT	IVW radial	20	-0.00678437	0.00371414	0.0677552
white vs. any other	bread	O_Selenomonadales_RNT	Inverse variance weighted (multiplicative random effects)	20	-0.00678967	0.00371267	0.0674323
white vs. any other	bread	O_Selenomonadales_RNT	Inverse variance weighted (fixed effects)	20	-0.00678967	0.00342096	0.0471751
white vs. any other	bread	O_Selenomonadales_RNT	Simple mode	20	0.000534345	0.00821895	0.948842
white vs. any other	bread	O_Selenomonadales_RNT	Weighted mode	20	-0.0102416	0.00780144	0.204892
white vs. any other	bread	O_Selenomonadales_RNT	Weighted mode (NOME)	20	-0.0107002	0.00803256	0.198587
white vs. any other	bread	O_Selenomonadales_RNT	Simple mode (NOME)	20	0.000534345	0.00864762	0.951375
white vs. any other	bread	O_Selenomonadales_RNT	Robust adjusted profile score (RAPS)	20	-0.00673718	0.0036858	0.0675681
white vs. any other	bread	O_Selenomonadales_RNT	Sign concordance test	20	-0.3	NA	0.263176
white vs. any other	bread	O_Selenomonadales_RNT	Unweighted regression	20	-0.00498432	0.618332	0.993568
white vs. any other	bread	P_Firmicutes_RNT	Maximum likelihood	15	0.00117746	0.00384514	0.759436
white vs. any other	bread	P_Firmicutes_RNT	MR Egger	15	-0.00448877	0.00732111	0.550369
white vs. any other	bread	P_Firmicutes_RNT	MR Egger (bootstrap)	15	0.00781629	0.011657	0.251
white vs. any other	bread	P_Firmicutes_RNT	Simple median	15	0.00053558	0.00553507	0.922916
white vs. any other	bread	P_Firmicutes_RNT	Weighted median	15	0.000514008	0.00544719	0.924822
white vs. any other	bread	P_Firmicutes_RNT	Penalised weighted median	15	0.000514008	0.00538668	0.92398
white vs. any other	bread	P_Firmicutes_RNT	Inverse variance weighted	15	0.00112903	0.00377069	0.764618
white vs. any other	bread	P_Firmicutes_RNT	IVW radial	15	0.00112904	0.00369536	0.759964
white vs. any other	bread	P_Firmicutes_RNT	Inverse variance weighted (multiplicative random effects)	15	0.00112903	0.00369525	0.759958
white vs. any other	bread	P_Firmicutes_RNT	Inverse variance weighted (fixed effects)	15	0.00112903	0.00377069	0.764618
white vs. any other	bread	P_Firmicutes_RNT	Simple mode	15	-0.000486697	0.00938791	0.959386
white vs. any other	bread	P_Firmicutes_RNT	Weighted mode	15	0.00025371	0.00821457	0.975797
white vs. any other	bread	P_Firmicutes_RNT	Weighted mode (NOME)	15	0.00025371	0.00804827	0.975297
white vs. any other	bread	P_Firmicutes_RNT	Simple mode (NOME)	15	-0.000486697	0.00935408	0.95924
white vs. any other	bread	P_Firmicutes_RNT	Robust adjusted profile score (RAPS)	15	0.000611564	0.00408061	0.880867
white vs. any other	bread	P_Firmicutes_RNT	Sign concordance test	15	0.2	NA	0.607239
white vs. any other	bread	P_Firmicutes_RNT	Unweighted regression	15	-0.00171416	0.551378	0.997519
white vs. any other	bread	P_Lentisphaerae_RNT	Maximum likelihood	16	-5.54515e-05	0.00255217	0.982666
white vs. any other	bread	P_Lentisphaerae_RNT	MR Egger	16	-0.00196072	0.00481225	0.689844
white vs. any other	bread	P_Lentisphaerae_RNT	MR Egger (bootstrap)	16	0.00403469	0.00779216	0.303
white vs. any other	bread	P_Lentisphaerae_RNT	Simple median	16	0.00153058	0.00360446	0.671102
white vs. any other	bread	P_Lentisphaerae_RNT	Weighted median	16	0.00132642	0.00355241	0.70886
white vs. any other	bread	P_Lentisphaerae_RNT	Penalised weighted median	16	0.00170935	0.00354381	0.629559
white vs. any other	bread	P_Lentisphaerae_RNT	Inverse variance weighted	16	-5.23223e-05	0.00290803	0.985645
white vs. any other	bread	P_Lentisphaerae_RNT	IVW radial	16	-5.23215e-05	0.00290803	0.985645
white vs. any other	bread	P_Lentisphaerae_RNT	Inverse variance weighted (multiplicative random effects)	16	-5.23223e-05	0.00290803	0.985645
white vs. any other	bread	P_Lentisphaerae_RNT	Inverse variance weighted (fixed effects)	16	-5.23223e-05	0.00246878	0.983091
white vs. any other	bread	P_Lentisphaerae_RNT	Simple mode	16	0.00206971	0.00674547	0.763192
white vs. any other	bread	P_Lentisphaerae_RNT	Weighted mode	16	0.00222113	0.00722076	0.762613
white vs. any other	bread	P_Lentisphaerae_RNT	Weighted mode (NOME)	16	0.00252399	0.00729147	0.734032
white vs. any other	bread	P_Lentisphaerae_RNT	Simple mode (NOME)	16	0.00206971	0.00679668	0.764918
white vs. any other	bread	P_Lentisphaerae_RNT	Robust adjusted profile score (RAPS)	16	-0.000466946	0.00447185	0.916837
white vs. any other	bread	P_Lentisphaerae_RNT	Sign concordance test	16	0.125	NA	0.803619
white vs. any other	bread	P_Lentisphaerae_RNT	Unweighted regression	16	-0.00319211	0.300556	0.991526
white vs. any other	bread	P_Proteobacteria_RNT	Maximum likelihood	10	0.00360112	0.00499463	0.47091
white vs. any other	bread	P_Proteobacteria_RNT	MR Egger	10	0.00787813	0.0102249	0.463156
white vs. any other	bread	P_Proteobacteria_RNT	MR Egger (bootstrap)	10	-0.00551704	0.0136724	0.344
white vs. any other	bread	P_Proteobacteria_RNT	Simple median	10	0.00590353	0.00624748	0.344686
white vs. any other	bread	P_Proteobacteria_RNT	Weighted median	10	0.0059321	0.00670099	0.376018
white vs. any other	bread	P_Proteobacteria_RNT	Penalised weighted median	10	0.0059321	0.00631828	0.347793
white vs. any other	bread	P_Proteobacteria_RNT	Inverse variance weighted	10	0.00351892	0.00493637	0.475935
white vs. any other	bread	P_Proteobacteria_RNT	IVW radial	10	0.00351903	0.00366813	0.337381
white vs. any other	bread	P_Proteobacteria_RNT	Inverse variance weighted (multiplicative random effects)	10	0.00351892	0.00366755	0.33732
white vs. any other	bread	P_Proteobacteria_RNT	Inverse variance weighted (fixed effects)	10	0.00351892	0.00493637	0.475935
white vs. any other	bread	P_Proteobacteria_RNT	Simple mode	10	0.00666697	0.00943928	0.497877
white vs. any other	bread	P_Proteobacteria_RNT	Weighted mode	10	0.00636148	0.00947206	0.518701
white vs. any other	bread	P_Proteobacteria_RNT	Weighted mode (NOME)	10	0.00636148	0.00956767	0.522789
white vs. any other	bread	P_Proteobacteria_RNT	Simple mode (NOME)	10	0.00666697	0.0101109	0.526158
white vs. any other	bread	P_Proteobacteria_RNT	Robust adjusted profile score (RAPS)	10	0.0035948	0.00539406	0.505132
white vs. any other	bread	P_Proteobacteria_RNT	Sign concordance test	10	0.4	NA	0.34375
white vs. any other	bread	P_Proteobacteria_RNT	Unweighted regression	10	0.00532717	0.862431	0.995072
white vs. wholemeal/wholegrain + brown	bread	C_Actinobacteria_RNT	Maximum likelihood	16	0.00146737	0.00425796	0.730382
white vs. wholemeal/wholegrain + brown	bread	C_Actinobacteria_RNT	MR Egger	16	0.00237093	0.0120751	0.847159
white vs. wholemeal/wholegrain + brown	bread	C_Actinobacteria_RNT	MR Egger (bootstrap)	16	0.00047171	0.0117631	0.493
white vs. wholemeal/wholegrain + brown	bread	C_Actinobacteria_RNT	Simple median	16	0.00471231	0.00601196	0.433145
white vs. wholemeal/wholegrain + brown	bread	C_Actinobacteria_RNT	Weighted median	16	0.00485582	0.00631271	0.441767
white vs. wholemeal/wholegrain + brown	bread	C_Actinobacteria_RNT	Penalised weighted median	16	0.00492782	0.00640715	0.441827
white vs. wholemeal/wholegrain + brown	bread	C_Actinobacteria_RNT	Inverse variance weighted	16	0.00139437	0.00531441	0.793032
white vs. wholemeal/wholegrain + brown	bread	C_Actinobacteria_RNT	IVW radial	16	0.00139457	0.00531443	0.793003
white vs. wholemeal/wholegrain + brown	bread	C_Actinobacteria_RNT	Inverse variance weighted (multiplicative random effects)	16	0.00139437	0.00531441	0.793032
white vs. wholemeal/wholegrain + brown	bread	C_Actinobacteria_RNT	Inverse variance weighted (fixed effects)	16	0.00139437	0.00409039	0.733186
white vs. wholemeal/wholegrain + brown	bread	C_Actinobacteria_RNT	Simple mode	16	0.0102369	0.0143537	0.486677
white vs. wholemeal/wholegrain + brown	bread	C_Actinobacteria_RNT	Weighted mode	16	0.00949011	0.0131831	0.482673
white vs. wholemeal/wholegrain + brown	bread	C_Actinobacteria_RNT	Weighted mode (NOME)	16	0.0104859	0.0146752	0.485872
white vs. wholemeal/wholegrain + brown	bread	C_Actinobacteria_RNT	Simple mode (NOME)	16	0.0102369	0.0149469	0.503861
white vs. wholemeal/wholegrain + brown	bread	C_Actinobacteria_RNT	Robust adjusted profile score (RAPS)	16	0.00231429	0.00652472	0.722818
white vs. wholemeal/wholegrain + brown	bread	C_Actinobacteria_RNT	Sign concordance test	16	0.125	NA	0.803619
white vs. wholemeal/wholegrain + brown	bread	C_Actinobacteria_RNT	Unweighted regression	16	0.0019093	0.697805	0.997817
white vs. wholemeal/wholegrain + brown	bread	C_Alphaproteobacteria_RNT	Maximum likelihood	24	0.00425943	0.00254752	0.0945261
white vs. wholemeal/wholegrain + brown	bread	C_Alphaproteobacteria_RNT	MR Egger	24	0.00126548	0.00499621	0.802397
white vs. wholemeal/wholegrain + brown	bread	C_Alphaproteobacteria_RNT	MR Egger (bootstrap)	24	0.00561999	0.0073936	0.219
white vs. wholemeal/wholegrain + brown	bread	C_Alphaproteobacteria_RNT	Simple median	24	0.00497594	0.00350047	0.155169
white vs. wholemeal/wholegrain + brown	bread	C_Alphaproteobacteria_RNT	Weighted median	24	0.00407189	0.00341855	0.233608
white vs. wholemeal/wholegrain + brown	bread	C_Alphaproteobacteria_RNT	Penalised weighted median	24	0.00407189	0.0035119	0.246271
white vs. wholemeal/wholegrain + brown	bread	C_Alphaproteobacteria_RNT	Inverse variance weighted	24	0.00413699	0.0024892	0.0965173
white vs. wholemeal/wholegrain + brown	bread	C_Alphaproteobacteria_RNT	IVW radial	24	0.00414062	0.00226325	0.0673248
white vs. wholemeal/wholegrain + brown	bread	C_Alphaproteobacteria_RNT	Inverse variance weighted (multiplicative random effects)	24	0.00413699	0.00226281	0.0675114
white vs. wholemeal/wholegrain + brown	bread	C_Alphaproteobacteria_RNT	Inverse variance weighted (fixed effects)	24	0.00413699	0.0024892	0.0965173
white vs. wholemeal/wholegrain + brown	bread	C_Alphaproteobacteria_RNT	Simple mode	24	0.004719	0.00718468	0.517819
white vs. wholemeal/wholegrain + brown	bread	C_Alphaproteobacteria_RNT	Weighted mode	24	0.004719	0.006852	0.497899
white vs. wholemeal/wholegrain + brown	bread	C_Alphaproteobacteria_RNT	Weighted mode (NOME)	24	0.004719	0.00666409	0.485984
white vs. wholemeal/wholegrain + brown	bread	C_Alphaproteobacteria_RNT	Simple mode (NOME)	24	0.004719	0.00694042	0.503336
white vs. wholemeal/wholegrain + brown	bread	C_Alphaproteobacteria_RNT	Robust adjusted profile score (RAPS)	24	0.00408122	0.00270311	0.131089
white vs. wholemeal/wholegrain + brown	bread	C_Alphaproteobacteria_RNT	Sign concordance test	24	0.333333	NA	0.15159
white vs. wholemeal/wholegrain + brown	bread	C_Alphaproteobacteria_RNT	Unweighted regression	24	0.00336993	0.339661	0.992084
white vs. wholemeal/wholegrain + brown	bread	C_Deltaproteobacteria_RNT	Maximum likelihood	15	-0.000728753	0.00368175	0.843094
white vs. wholemeal/wholegrain + brown	bread	C_Deltaproteobacteria_RNT	MR Egger	15	0.00902662	0.00801501	0.280436
white vs. wholemeal/wholegrain + brown	bread	C_Deltaproteobacteria_RNT	MR Egger (bootstrap)	15	-0.0273057	0.0147876	0.026
white vs. wholemeal/wholegrain + brown	bread	C_Deltaproteobacteria_RNT	Simple median	15	-0.00181143	0.00540205	0.737382
white vs. wholemeal/wholegrain + brown	bread	C_Deltaproteobacteria_RNT	Weighted median	15	-0.00155692	0.00521406	0.765244
white vs. wholemeal/wholegrain + brown	bread	C_Deltaproteobacteria_RNT	Penalised weighted median	15	-0.00147952	0.00521554	0.776659
white vs. wholemeal/wholegrain + brown	bread	C_Deltaproteobacteria_RNT	Inverse variance weighted	15	-0.000674987	0.00443219	0.878957
white vs. wholemeal/wholegrain + brown	bread	C_Deltaproteobacteria_RNT	IVW radial	15	-0.000674898	0.00443225	0.878974
white vs. wholemeal/wholegrain + brown	bread	C_Deltaproteobacteria_RNT	Inverse variance weighted (multiplicative random effects)	15	-0.000674987	0.00443219	0.878957
white vs. wholemeal/wholegrain + brown	bread	C_Deltaproteobacteria_RNT	Inverse variance weighted (fixed effects)	15	-0.000674987	0.00356938	0.850011
white vs. wholemeal/wholegrain + brown	bread	C_Deltaproteobacteria_RNT	Simple mode	15	-0.00252937	0.00947288	0.793353
white vs. wholemeal/wholegrain + brown	bread	C_Deltaproteobacteria_RNT	Weighted mode	15	-0.00126604	0.00760447	0.870155
white vs. wholemeal/wholegrain + brown	bread	C_Deltaproteobacteria_RNT	Weighted mode (NOME)	15	-0.00126604	0.00821187	0.879675
white vs. wholemeal/wholegrain + brown	bread	C_Deltaproteobacteria_RNT	Simple mode (NOME)	15	-0.00252937	0.0102166	0.808058
white vs. wholemeal/wholegrain + brown	bread	C_Deltaproteobacteria_RNT	Robust adjusted profile score (RAPS)	15	0.000715331	0.00463887	0.877449
white vs. wholemeal/wholegrain + brown	bread	C_Deltaproteobacteria_RNT	Sign concordance test	15	-0.0666667	NA	1
white vs. wholemeal/wholegrain + brown	bread	C_Deltaproteobacteria_RNT	Unweighted regression	15	0.00154467	0.46066	0.997325
white vs. wholemeal/wholegrain + brown	bread	C_Gammaproteobacteria_RNT	Maximum likelihood	11	-0.000568095	0.00401405	0.887454
white vs. wholemeal/wholegrain + brown	bread	C_Gammaproteobacteria_RNT	MR Egger	11	-0.000191983	0.00908864	0.983608
white vs. wholemeal/wholegrain + brown	bread	C_Gammaproteobacteria_RNT	MR Egger (bootstrap)	11	-0.00529061	0.0165896	0.38
white vs. wholemeal/wholegrain + brown	bread	C_Gammaproteobacteria_RNT	Simple median	11	0.00362618	0.00570838	0.525274
white vs. wholemeal/wholegrain + brown	bread	C_Gammaproteobacteria_RNT	Weighted median	11	0.001598	0.00544484	0.769149
white vs. wholemeal/wholegrain + brown	bread	C_Gammaproteobacteria_RNT	Penalised weighted median	11	0.001598	0.00567237	0.778161
white vs. wholemeal/wholegrain + brown	bread	C_Gammaproteobacteria_RNT	Inverse variance weighted	11	-0.000545834	0.00410288	0.894164
white vs. wholemeal/wholegrain + brown	bread	C_Gammaproteobacteria_RNT	IVW radial	11	-0.000545632	0.00410288	0.894203
white vs. wholemeal/wholegrain + brown	bread	C_Gammaproteobacteria_RNT	Inverse variance weighted (multiplicative random effects)	11	-0.000545834	0.00410288	0.894164
white vs. wholemeal/wholegrain + brown	bread	C_Gammaproteobacteria_RNT	Inverse variance weighted (fixed effects)	11	-0.000545834	0.00391606	0.889147
white vs. wholemeal/wholegrain + brown	bread	C_Gammaproteobacteria_RNT	Simple mode	11	0.00731336	0.0091088	0.440704
white vs. wholemeal/wholegrain + brown	bread	C_Gammaproteobacteria_RNT	Weighted mode	11	0.00716727	0.00938955	0.462898
white vs. wholemeal/wholegrain + brown	bread	C_Gammaproteobacteria_RNT	Weighted mode (NOME)	11	0.00731336	0.0104268	0.499049
white vs. wholemeal/wholegrain + brown	bread	C_Gammaproteobacteria_RNT	Simple mode (NOME)	11	0.00731336	0.00940082	0.454611
white vs. wholemeal/wholegrain + brown	bread	C_Gammaproteobacteria_RNT	Robust adjusted profile score (RAPS)	11	-0.000273261	0.00470894	0.953724
white vs. wholemeal/wholegrain + brown	bread	C_Gammaproteobacteria_RNT	Sign concordance test	11	0.0909091	NA	1
white vs. wholemeal/wholegrain + brown	bread	C_Gammaproteobacteria_RNT	Unweighted regression	11	0.001185	0.547091	0.998272
white vs. wholemeal/wholegrain + brown	bread	Div_Chao1_RNT	Maximum likelihood	16	-0.00243783	0.00383882	0.525398
white vs. wholemeal/wholegrain + brown	bread	Div_Chao1_RNT	MR Egger	16	-0.00218692	0.0105218	0.838342
white vs. wholemeal/wholegrain + brown	bread	Div_Chao1_RNT	MR Egger (bootstrap)	16	0.000720534	0.0121283	0.465
white vs. wholemeal/wholegrain + brown	bread	Div_Chao1_RNT	Simple median	16	-0.00126472	0.00516996	0.806744
white vs. wholemeal/wholegrain + brown	bread	Div_Chao1_RNT	Weighted median	16	-0.00150103	0.00499584	0.76383
white vs. wholemeal/wholegrain + brown	bread	Div_Chao1_RNT	Penalised weighted median	16	-0.0014504	0.00505268	0.77407
white vs. wholemeal/wholegrain + brown	bread	Div_Chao1_RNT	Inverse variance weighted	16	-0.00239695	0.00376932	0.524834
white vs. wholemeal/wholegrain + brown	bread	Div_Chao1_RNT	IVW radial	16	-0.00239705	0.00353086	0.497211
white vs. wholemeal/wholegrain + brown	bread	Div_Chao1_RNT	Inverse variance weighted (multiplicative random effects)	16	-0.00239695	0.00353058	0.497194
white vs. wholemeal/wholegrain + brown	bread	Div_Chao1_RNT	Inverse variance weighted (fixed effects)	16	-0.00239695	0.00376932	0.524834
white vs. wholemeal/wholegrain + brown	bread	Div_Chao1_RNT	Simple mode	16	-0.00155553	0.00743492	0.837092
white vs. wholemeal/wholegrain + brown	bread	Div_Chao1_RNT	Weighted mode	16	-0.00195492	0.00705286	0.785425
white vs. wholemeal/wholegrain + brown	bread	Div_Chao1_RNT	Weighted mode (NOME)	16	-0.00195492	0.007413	0.795588
white vs. wholemeal/wholegrain + brown	bread	Div_Chao1_RNT	Simple mode (NOME)	16	-0.00155553	0.00782685	0.845133
white vs. wholemeal/wholegrain + brown	bread	Div_Chao1_RNT	Robust adjusted profile score (RAPS)	16	-0.00230668	0.0040779	0.571629
white vs. wholemeal/wholegrain + brown	bread	Div_Chao1_RNT	Sign concordance test	16	-0.25	NA	0.454498
white vs. wholemeal/wholegrain + brown	bread	Div_Chao1_RNT	Unweighted regression	16	-0.0023094	0.534589	0.996553
white vs. wholemeal/wholegrain + brown	bread	Div_NumberGenera_RNT	Maximum likelihood	13	-0.00071224	0.00419343	0.865131
white vs. wholemeal/wholegrain + brown	bread	Div_NumberGenera_RNT	MR Egger	13	-0.00450771	0.00884212	0.620264
white vs. wholemeal/wholegrain + brown	bread	Div_NumberGenera_RNT	MR Egger (bootstrap)	13	0.00480735	0.0119726	0.334
white vs. wholemeal/wholegrain + brown	bread	Div_NumberGenera_RNT	Simple median	13	-0.000514467	0.00539554	0.924036
white vs. wholemeal/wholegrain + brown	bread	Div_NumberGenera_RNT	Weighted median	13	-0.000639561	0.00514326	0.901039
white vs. wholemeal/wholegrain + brown	bread	Div_NumberGenera_RNT	Penalised weighted median	13	-0.000639561	0.00531457	0.904213
white vs. wholemeal/wholegrain + brown	bread	Div_NumberGenera_RNT	Inverse variance weighted	13	-0.000706145	0.00416697	0.865433
white vs. wholemeal/wholegrain + brown	bread	Div_NumberGenera_RNT	IVW radial	13	-0.000706129	0.00247029	0.774993
white vs. wholemeal/wholegrain + brown	bread	Div_NumberGenera_RNT	Inverse variance weighted (multiplicative random effects)	13	-0.000706145	0.00247027	0.774987
white vs. wholemeal/wholegrain + brown	bread	Div_NumberGenera_RNT	Inverse variance weighted (fixed effects)	13	-0.000706145	0.00416697	0.865433
white vs. wholemeal/wholegrain + brown	bread	Div_NumberGenera_RNT	Simple mode	13	0.00114569	0.00858775	0.89608
white vs. wholemeal/wholegrain + brown	bread	Div_NumberGenera_RNT	Weighted mode	13	-0.000550129	0.00791287	0.945718
white vs. wholemeal/wholegrain + brown	bread	Div_NumberGenera_RNT	Weighted mode (NOME)	13	-0.000550129	0.00804319	0.946596
white vs. wholemeal/wholegrain + brown	bread	Div_NumberGenera_RNT	Simple mode (NOME)	13	0.00114569	0.00810089	0.889878
white vs. wholemeal/wholegrain + brown	bread	Div_NumberGenera_RNT	Robust adjusted profile score (RAPS)	13	-0.000715183	0.00454627	0.874999
white vs. wholemeal/wholegrain + brown	bread	Div_NumberGenera_RNT	Sign concordance test	13	-0.0769231	NA	1
white vs. wholemeal/wholegrain + brown	bread	Div_NumberGenera_RNT	Unweighted regression	13	-0.00157116	0.606743	0.997934
white vs. wholemeal/wholegrain + brown	bread	Div_Shannon_RNT	Maximum likelihood	11	0.00113269	0.00502519	0.821667
white vs. wholemeal/wholegrain + brown	bread	Div_Shannon_RNT	MR Egger	11	0.0184154	0.0149023	0.247838
white vs. wholemeal/wholegrain + brown	bread	Div_Shannon_RNT	MR Egger (bootstrap)	11	-0.0098205	0.0135278	0.226
white vs. wholemeal/wholegrain + brown	bread	Div_Shannon_RNT	Simple median	11	-0.000767766	0.00685523	0.910826
white vs. wholemeal/wholegrain + brown	bread	Div_Shannon_RNT	Weighted median	11	-0.00119798	0.00693391	0.862831
white vs. wholemeal/wholegrain + brown	bread	Div_Shannon_RNT	Penalised weighted median	11	-0.00119798	0.006681	0.857693
white vs. wholemeal/wholegrain + brown	bread	Div_Shannon_RNT	Inverse variance weighted	11	0.00108486	0.00493478	0.825996
white vs. wholemeal/wholegrain + brown	bread	Div_Shannon_RNT	IVW radial	11	0.00108478	0.00435812	0.803431
white vs. wholemeal/wholegrain + brown	bread	Div_Shannon_RNT	Inverse variance weighted (multiplicative random effects)	11	0.00108486	0.00435814	0.803417
white vs. wholemeal/wholegrain + brown	bread	Div_Shannon_RNT	Inverse variance weighted (fixed effects)	11	0.00108486	0.00493478	0.825996
white vs. wholemeal/wholegrain + brown	bread	Div_Shannon_RNT	Simple mode	11	-0.000730536	0.0104334	0.945559
white vs. wholemeal/wholegrain + brown	bread	Div_Shannon_RNT	Weighted mode	11	-0.00225756	0.0103822	0.832234
white vs. wholemeal/wholegrain + brown	bread	Div_Shannon_RNT	Weighted mode (NOME)	11	-0.00225756	0.0106648	0.836606
white vs. wholemeal/wholegrain + brown	bread	Div_Shannon_RNT	Simple mode (NOME)	11	-0.000730536	0.0106979	0.946903
white vs. wholemeal/wholegrain + brown	bread	Div_Shannon_RNT	Robust adjusted profile score (RAPS)	11	0.00123026	0.00534961	0.818114
white vs. wholemeal/wholegrain + brown	bread	Div_Shannon_RNT	Sign concordance test	11	-0.0909091	NA	1
white vs. wholemeal/wholegrain + brown	bread	Div_Shannon_RNT	Unweighted regression	11	0.00539163	0.990232	0.995656
white vs. wholemeal/wholegrain + brown	bread	F_Acidaminococcaceae_RNT	Maximum likelihood	18	0.00319907	0.00310847	0.303412
white vs. wholemeal/wholegrain + brown	bread	F_Acidaminococcaceae_RNT	MR Egger	18	0.00813967	0.00603738	0.196368
white vs. wholemeal/wholegrain + brown	bread	F_Acidaminococcaceae_RNT	MR Egger (bootstrap)	18	-0.00385809	0.00828705	0.314
white vs. wholemeal/wholegrain + brown	bread	F_Acidaminococcaceae_RNT	Simple median	18	0.00662379	0.00417593	0.112698
white vs. wholemeal/wholegrain + brown	bread	F_Acidaminococcaceae_RNT	Weighted median	18	0.00722256	0.00426005	0.0899963
white vs. wholemeal/wholegrain + brown	bread	F_Acidaminococcaceae_RNT	Penalised weighted median	18	0.00727208	0.0041929	0.0828502
white vs. wholemeal/wholegrain + brown	bread	F_Acidaminococcaceae_RNT	Inverse variance weighted	18	0.00313481	0.00304239	0.302833
white vs. wholemeal/wholegrain + brown	bread	F_Acidaminococcaceae_RNT	IVW radial	18	0.00313345	0.00301464	0.298613
white vs. wholemeal/wholegrain + brown	bread	F_Acidaminococcaceae_RNT	Inverse variance weighted (multiplicative random effects)	18	0.00313481	0.0030143	0.29835
white vs. wholemeal/wholegrain + brown	bread	F_Acidaminococcaceae_RNT	Inverse variance weighted (fixed effects)	18	0.00313481	0.00304239	0.302833
white vs. wholemeal/wholegrain + brown	bread	F_Acidaminococcaceae_RNT	Simple mode	18	0.00791213	0.0073504	0.296778
white vs. wholemeal/wholegrain + brown	bread	F_Acidaminococcaceae_RNT	Weighted mode	18	0.0086616	0.00719575	0.245196
white vs. wholemeal/wholegrain + brown	bread	F_Acidaminococcaceae_RNT	Weighted mode (NOME)	18	0.0086616	0.00698928	0.232083
white vs. wholemeal/wholegrain + brown	bread	F_Acidaminococcaceae_RNT	Simple mode (NOME)	18	0.00791213	0.00712641	0.282347
white vs. wholemeal/wholegrain + brown	bread	F_Acidaminococcaceae_RNT	Robust adjusted profile score (RAPS)	18	0.00338765	0.0032811	0.30185
white vs. wholemeal/wholegrain + brown	bread	F_Acidaminococcaceae_RNT	Sign concordance test	18	0.444444	NA	0.0962524
white vs. wholemeal/wholegrain + brown	bread	F_Acidaminococcaceae_RNT	Unweighted regression	18	0.00382269	0.438864	0.99305
white vs. wholemeal/wholegrain + brown	bread	F_Coriobacteriaceae_RNT	Maximum likelihood	16	0.00552608	0.00401658	0.168879
white vs. wholemeal/wholegrain + brown	bread	F_Coriobacteriaceae_RNT	MR Egger	16	0.0147516	0.011988	0.238775
white vs. wholemeal/wholegrain + brown	bread	F_Coriobacteriaceae_RNT	MR Egger (bootstrap)	16	-0.00525806	0.0137393	0.35
white vs. wholemeal/wholegrain + brown	bread	F_Coriobacteriaceae_RNT	Simple median	16	0.00586973	0.00536431	0.273859
white vs. wholemeal/wholegrain + brown	bread	F_Coriobacteriaceae_RNT	Weighted median	16	0.0037055	0.00546039	0.497382
white vs. wholemeal/wholegrain + brown	bread	F_Coriobacteriaceae_RNT	Penalised weighted median	16	0.002826	0.00558638	0.612946
white vs. wholemeal/wholegrain + brown	bread	F_Coriobacteriaceae_RNT	Inverse variance weighted	16	0.00531151	0.0044536	0.233014
white vs. wholemeal/wholegrain + brown	bread	F_Coriobacteriaceae_RNT	IVW radial	16	0.0053093	0.00445462	0.233315
white vs. wholemeal/wholegrain + brown	bread	F_Coriobacteriaceae_RNT	Inverse variance weighted (multiplicative random effects)	16	0.00531151	0.0044536	0.233014
white vs. wholemeal/wholegrain + brown	bread	F_Coriobacteriaceae_RNT	Inverse variance weighted (fixed effects)	16	0.00531151	0.00391285	0.174637
white vs. wholemeal/wholegrain + brown	bread	F_Coriobacteriaceae_RNT	Simple mode	16	0.00990802	0.00900473	0.288541
white vs. wholemeal/wholegrain + brown	bread	F_Coriobacteriaceae_RNT	Weighted mode	16	0.00733104	0.0085228	0.403236
white vs. wholemeal/wholegrain + brown	bread	F_Coriobacteriaceae_RNT	Weighted mode (NOME)	16	0.00756531	0.00811909	0.366199
white vs. wholemeal/wholegrain + brown	bread	F_Coriobacteriaceae_RNT	Simple mode (NOME)	16	0.00990802	0.00862674	0.268739
white vs. wholemeal/wholegrain + brown	bread	F_Coriobacteriaceae_RNT	Robust adjusted profile score (RAPS)	16	0.00385466	0.00418374	0.356872
white vs. wholemeal/wholegrain + brown	bread	F_Coriobacteriaceae_RNT	Sign concordance test	16	0.25	NA	0.454498
white vs. wholemeal/wholegrain + brown	bread	F_Coriobacteriaceae_RNT	Unweighted regression	16	0.00604868	0.78341	0.99384
white vs. wholemeal/wholegrain + brown	bread	F_Desulfovibrionaceae_RNT	Maximum likelihood	17	0.00279506	0.00360585	0.438253
white vs. wholemeal/wholegrain + brown	bread	F_Desulfovibrionaceae_RNT	MR Egger	17	0.00863175	0.00775112	0.282972
white vs. wholemeal/wholegrain + brown	bread	F_Desulfovibrionaceae_RNT	MR Egger (bootstrap)	17	-0.00631576	0.0106854	0.278
white vs. wholemeal/wholegrain + brown	bread	F_Desulfovibrionaceae_RNT	Simple median	17	-0.00238188	0.00508033	0.639181
white vs. wholemeal/wholegrain + brown	bread	F_Desulfovibrionaceae_RNT	Weighted median	17	-0.00190601	0.00509062	0.708095
white vs. wholemeal/wholegrain + brown	bread	F_Desulfovibrionaceae_RNT	Penalised weighted median	17	-0.00198786	0.00491951	0.686156
white vs. wholemeal/wholegrain + brown	bread	F_Desulfovibrionaceae_RNT	Inverse variance weighted	17	0.00269647	0.00353915	0.446122
white vs. wholemeal/wholegrain + brown	bread	F_Desulfovibrionaceae_RNT	IVW radial	17	0.00269576	0.00343455	0.432515
white vs. wholemeal/wholegrain + brown	bread	F_Desulfovibrionaceae_RNT	Inverse variance weighted (multiplicative random effects)	17	0.00269647	0.00343411	0.432336
white vs. wholemeal/wholegrain + brown	bread	F_Desulfovibrionaceae_RNT	Inverse variance weighted (fixed effects)	17	0.00269647	0.00353915	0.446122
white vs. wholemeal/wholegrain + brown	bread	F_Desulfovibrionaceae_RNT	Simple mode	17	-0.00384945	0.00857404	0.659478
white vs. wholemeal/wholegrain + brown	bread	F_Desulfovibrionaceae_RNT	Weighted mode	17	-0.00368839	0.00798569	0.650389
white vs. wholemeal/wholegrain + brown	bread	F_Desulfovibrionaceae_RNT	Weighted mode (NOME)	17	-0.00368839	0.00767734	0.637428
white vs. wholemeal/wholegrain + brown	bread	F_Desulfovibrionaceae_RNT	Simple mode (NOME)	17	-0.00384945	0.00849842	0.656659
white vs. wholemeal/wholegrain + brown	bread	F_Desulfovibrionaceae_RNT	Robust adjusted profile score (RAPS)	17	0.00193262	0.00381671	0.612606
white vs. wholemeal/wholegrain + brown	bread	F_Desulfovibrionaceae_RNT	Sign concordance test	17	-0.176471	NA	0.629059
white vs. wholemeal/wholegrain + brown	bread	F_Desulfovibrionaceae_RNT	Unweighted regression	17	0.00512953	0.524532	0.992197
white vs. wholemeal/wholegrain + brown	bread	F_Enterobacteriaceae_RNT	Maximum likelihood	10	-0.00218461	0.00401107	0.585997
white vs. wholemeal/wholegrain + brown	bread	F_Enterobacteriaceae_RNT	MR Egger	10	0.00828513	0.0103828	0.447926
white vs. wholemeal/wholegrain + brown	bread	F_Enterobacteriaceae_RNT	MR Egger (bootstrap)	10	-0.00600589	0.00971198	0.271
white vs. wholemeal/wholegrain + brown	bread	F_Enterobacteriaceae_RNT	Simple median	10	-0.00114357	0.00540151	0.83233
white vs. wholemeal/wholegrain + brown	bread	F_Enterobacteriaceae_RNT	Weighted median	10	-0.000158907	0.0053755	0.976417
white vs. wholemeal/wholegrain + brown	bread	F_Enterobacteriaceae_RNT	Penalised weighted median	10	9.58186e-05	0.00521266	0.985334
white vs. wholemeal/wholegrain + brown	bread	F_Enterobacteriaceae_RNT	Inverse variance weighted	10	-0.00205128	0.00468499	0.661501
white vs. wholemeal/wholegrain + brown	bread	F_Enterobacteriaceae_RNT	IVW radial	10	-0.00205365	0.0046854	0.661163
white vs. wholemeal/wholegrain + brown	bread	F_Enterobacteriaceae_RNT	Inverse variance weighted (multiplicative random effects)	10	-0.00205128	0.00468499	0.661501
white vs. wholemeal/wholegrain + brown	bread	F_Enterobacteriaceae_RNT	Inverse variance weighted (fixed effects)	10	-0.00205128	0.00387573	0.596623
white vs. wholemeal/wholegrain + brown	bread	F_Enterobacteriaceae_RNT	Simple mode	10	-0.00049271	0.00750786	0.94911
white vs. wholemeal/wholegrain + brown	bread	F_Enterobacteriaceae_RNT	Weighted mode	10	0.000247909	0.00774936	0.975178
white vs. wholemeal/wholegrain + brown	bread	F_Enterobacteriaceae_RNT	Weighted mode (NOME)	10	0.000247909	0.0077564	0.9752
white vs. wholemeal/wholegrain + brown	bread	F_Enterobacteriaceae_RNT	Simple mode (NOME)	10	-0.00049271	0.00753958	0.949324
white vs. wholemeal/wholegrain + brown	bread	F_Enterobacteriaceae_RNT	Robust adjusted profile score (RAPS)	10	-0.000993823	0.00416014	0.81119
white vs. wholemeal/wholegrain + brown	bread	F_Enterobacteriaceae_RNT	Sign concordance test	10	-0.2	NA	0.753906
white vs. wholemeal/wholegrain + brown	bread	F_Enterobacteriaceae_RNT	Unweighted regression	10	0.00237368	0.68076	0.997218
white vs. wholemeal/wholegrain + brown	bread	F_Enterococcaceae_RNT	Maximum likelihood	28	-0.000497608	0.000678033	0.46301
white vs. wholemeal/wholegrain + brown	bread	F_Enterococcaceae_RNT	MR Egger	28	0.00058397	0.000852421	0.499361
white vs. wholemeal/wholegrain + brown	bread	F_Enterococcaceae_RNT	MR Egger (bootstrap)	28	-0.0034619	0.00322187	0.133
white vs. wholemeal/wholegrain + brown	bread	F_Enterococcaceae_RNT	Simple median	28	-0.000829017	0.00120659	0.492037
white vs. wholemeal/wholegrain + brown	bread	F_Enterococcaceae_RNT	Weighted median	28	0.000576556	0.000977682	0.55538
white vs. wholemeal/wholegrain + brown	bread	F_Enterococcaceae_RNT	Penalised weighted median	28	0.000611141	0.00096623	0.52706
white vs. wholemeal/wholegrain + brown	bread	F_Enterococcaceae_RNT	Inverse variance weighted	28	-0.000479121	0.000741627	0.518253
white vs. wholemeal/wholegrain + brown	bread	F_Enterococcaceae_RNT	IVW radial	28	-0.000480182	0.000741997	0.517536
white vs. wholemeal/wholegrain + brown	bread	F_Enterococcaceae_RNT	Inverse variance weighted (multiplicative random effects)	28	-0.000479121	0.000741627	0.518253
white vs. wholemeal/wholegrain + brown	bread	F_Enterococcaceae_RNT	Inverse variance weighted (fixed effects)	28	-0.000479121	0.000662394	0.469485
white vs. wholemeal/wholegrain + brown	bread	F_Enterococcaceae_RNT	Simple mode	28	-0.001073	0.00161891	0.513083
white vs. wholemeal/wholegrain + brown	bread	F_Enterococcaceae_RNT	Weighted mode	28	0.000432994	0.000917814	0.640884
white vs. wholemeal/wholegrain + brown	bread	F_Enterococcaceae_RNT	Weighted mode (NOME)	28	0.000432994	0.000921883	0.642352
white vs. wholemeal/wholegrain + brown	bread	F_Enterococcaceae_RNT	Simple mode (NOME)	28	-0.001073	0.00149634	0.479482
white vs. wholemeal/wholegrain + brown	bread	F_Enterococcaceae_RNT	Robust adjusted profile score (RAPS)	28	-0.00023936	0.000707518	0.73513
white vs. wholemeal/wholegrain + brown	bread	F_Enterococcaceae_RNT	Sign concordance test	28	-0.142857	NA	0.571588
white vs. wholemeal/wholegrain + brown	bread	F_Enterococcaceae_RNT	Unweighted regression	28	-0.000202963	0.0635166	0.99745
white vs. wholemeal/wholegrain + brown	bread	F_Erysipelotrichaceae_RNT	Maximum likelihood	16	0.00083302	0.0041934	0.842536
white vs. wholemeal/wholegrain + brown	bread	F_Erysipelotrichaceae_RNT	MR Egger	16	-0.0126741	0.0133218	0.357548
white vs. wholemeal/wholegrain + brown	bread	F_Erysipelotrichaceae_RNT	MR Egger (bootstrap)	16	0.0151864	0.0116802	0.083
white vs. wholemeal/wholegrain + brown	bread	F_Erysipelotrichaceae_RNT	Simple median	16	0.000623009	0.00581728	0.914713
white vs. wholemeal/wholegrain + brown	bread	F_Erysipelotrichaceae_RNT	Weighted median	16	-0.0022535	0.00590803	0.702885
white vs. wholemeal/wholegrain + brown	bread	F_Erysipelotrichaceae_RNT	Penalised weighted median	16	-0.00242872	0.00581849	0.676376
white vs. wholemeal/wholegrain + brown	bread	F_Erysipelotrichaceae_RNT	Inverse variance weighted	16	0.000758058	0.00644268	0.906336
white vs. wholemeal/wholegrain + brown	bread	F_Erysipelotrichaceae_RNT	IVW radial	16	0.000758283	0.00644271	0.906308
white vs. wholemeal/wholegrain + brown	bread	F_Erysipelotrichaceae_RNT	Inverse variance weighted (multiplicative random effects)	16	0.000758058	0.00644268	0.906336
white vs. wholemeal/wholegrain + brown	bread	F_Erysipelotrichaceae_RNT	Inverse variance weighted (fixed effects)	16	0.000758058	0.00395474	0.84799
white vs. wholemeal/wholegrain + brown	bread	F_Erysipelotrichaceae_RNT	Simple mode	16	-0.000149787	0.00951216	0.987644
white vs. wholemeal/wholegrain + brown	bread	F_Erysipelotrichaceae_RNT	Weighted mode	16	-0.00175564	0.00887224	0.845795
white vs. wholemeal/wholegrain + brown	bread	F_Erysipelotrichaceae_RNT	Weighted mode (NOME)	16	-0.00207681	0.00894783	0.819595
white vs. wholemeal/wholegrain + brown	bread	F_Erysipelotrichaceae_RNT	Simple mode (NOME)	16	-0.000149787	0.00962957	0.987795
white vs. wholemeal/wholegrain + brown	bread	F_Erysipelotrichaceae_RNT	Robust adjusted profile score (RAPS)	16	-0.00153228	0.00671223	0.819427
white vs. wholemeal/wholegrain + brown	bread	F_Erysipelotrichaceae_RNT	Sign concordance test	16	0	NA	1
white vs. wholemeal/wholegrain + brown	bread	F_Erysipelotrichaceae_RNT	Unweighted regression	16	-0.00102719	0.614702	0.998667
white vs. wholemeal/wholegrain + brown	bread	F_Lachnospiraceae_RNT	Maximum likelihood	23	-0.00266124	0.00338885	0.432283
white vs. wholemeal/wholegrain + brown	bread	F_Lachnospiraceae_RNT	MR Egger	23	0.0031228	0.00689395	0.65521
white vs. wholemeal/wholegrain + brown	bread	F_Lachnospiraceae_RNT	MR Egger (bootstrap)	23	-0.0039196	0.009007	0.343
white vs. wholemeal/wholegrain + brown	bread	F_Lachnospiraceae_RNT	Simple median	23	-0.000928626	0.00478506	0.846123
white vs. wholemeal/wholegrain + brown	bread	F_Lachnospiraceae_RNT	Weighted median	23	-0.00129049	0.00468689	0.783055
white vs. wholemeal/wholegrain + brown	bread	F_Lachnospiraceae_RNT	Penalised weighted median	23	-0.00108295	0.00456011	0.812282
white vs. wholemeal/wholegrain + brown	bread	F_Lachnospiraceae_RNT	Inverse variance weighted	23	-0.00256169	0.00334954	0.444397
white vs. wholemeal/wholegrain + brown	bread	F_Lachnospiraceae_RNT	IVW radial	23	-0.00256214	0.00334982	0.444354
white vs. wholemeal/wholegrain + brown	bread	F_Lachnospiraceae_RNT	Inverse variance weighted (multiplicative random effects)	23	-0.00256169	0.00334954	0.444397
white vs. wholemeal/wholegrain + brown	bread	F_Lachnospiraceae_RNT	Inverse variance weighted (fixed effects)	23	-0.00256169	0.00331683	0.439918
white vs. wholemeal/wholegrain + brown	bread	F_Lachnospiraceae_RNT	Simple mode	23	-0.00212152	0.00887648	0.813314
white vs. wholemeal/wholegrain + brown	bread	F_Lachnospiraceae_RNT	Weighted mode	23	-0.00212152	0.00769924	0.785466
white vs. wholemeal/wholegrain + brown	bread	F_Lachnospiraceae_RNT	Weighted mode (NOME)	23	-0.00212152	0.00807559	0.79522
white vs. wholemeal/wholegrain + brown	bread	F_Lachnospiraceae_RNT	Simple mode (NOME)	23	-0.00212152	0.00893778	0.81457
white vs. wholemeal/wholegrain + brown	bread	F_Lachnospiraceae_RNT	Robust adjusted profile score (RAPS)	23	-0.00194942	0.00358041	0.586119
white vs. wholemeal/wholegrain + brown	bread	F_Lachnospiraceae_RNT	Sign concordance test	23	-0.0434783	NA	1
white vs. wholemeal/wholegrain + brown	bread	F_Lachnospiraceae_RNT	Unweighted regression	23	0.00423326	0.495357	0.993181
white vs. wholemeal/wholegrain + brown	bread	F_Peptostreptococcaceae_RNT	Maximum likelihood	19	-0.00839912	0.00344203	0.0146805
white vs. wholemeal/wholegrain + brown	bread	F_Peptostreptococcaceae_RNT	MR Egger	19	-0.0184125	0.00935548	0.065587
white vs. wholemeal/wholegrain + brown	bread	F_Peptostreptococcaceae_RNT	MR Egger (bootstrap)	19	0.00345966	0.0111053	0.387
white vs. wholemeal/wholegrain + brown	bread	F_Peptostreptococcaceae_RNT	Simple median	19	-0.0140039	0.00508886	0.00592563
white vs. wholemeal/wholegrain + brown	bread	F_Peptostreptococcaceae_RNT	Weighted median	19	-0.0131677	0.00491936	0.00743502
white vs. wholemeal/wholegrain + brown	bread	F_Peptostreptococcaceae_RNT	Penalised weighted median	19	-0.0154716	0.00477363	0.00119086
white vs. wholemeal/wholegrain + brown	bread	F_Peptostreptococcaceae_RNT	Inverse variance weighted	19	-0.00801132	0.00455562	0.0786523
white vs. wholemeal/wholegrain + brown	bread	F_Peptostreptococcaceae_RNT	IVW radial	19	-0.00799742	0.0045561	0.0792042
white vs. wholemeal/wholegrain + brown	bread	F_Peptostreptococcaceae_RNT	Inverse variance weighted (multiplicative random effects)	19	-0.00801132	0.00455562	0.0786523
white vs. wholemeal/wholegrain + brown	bread	F_Peptostreptococcaceae_RNT	Inverse variance weighted (fixed effects)	19	-0.00801132	0.00326366	0.0141
white vs. wholemeal/wholegrain + brown	bread	F_Peptostreptococcaceae_RNT	Simple mode	19	-0.0197178	0.00900708	0.0420065
white vs. wholemeal/wholegrain + brown	bread	F_Peptostreptococcaceae_RNT	Weighted mode	19	-0.0204846	0.00961752	0.0472313
white vs. wholemeal/wholegrain + brown	bread	F_Peptostreptococcaceae_RNT	Weighted mode (NOME)	19	-0.0212513	0.00917929	0.0326127
white vs. wholemeal/wholegrain + brown	bread	F_Peptostreptococcaceae_RNT	Simple mode (NOME)	19	-0.0197178	0.00801913	0.024295
white vs. wholemeal/wholegrain + brown	bread	F_Peptostreptococcaceae_RNT	Robust adjusted profile score (RAPS)	19	-0.0120955	0.0043299	0.00521452
white vs. wholemeal/wholegrain + brown	bread	F_Peptostreptococcaceae_RNT	Sign concordance test	19	-0.368421	NA	0.167068
white vs. wholemeal/wholegrain + brown	bread	F_Peptostreptococcaceae_RNT	Unweighted regression	19	-0.0141659	0.48858	0.976869
white vs. wholemeal/wholegrain + brown	bread	F_Porphyromonadaceae_RNT	Maximum likelihood	16	0.00503896	0.00419133	0.229274
white vs. wholemeal/wholegrain + brown	bread	F_Porphyromonadaceae_RNT	MR Egger	16	0.00103676	0.0109199	0.925706
white vs. wholemeal/wholegrain + brown	bread	F_Porphyromonadaceae_RNT	MR Egger (bootstrap)	16	0.00018836	0.0126415	0.498
white vs. wholemeal/wholegrain + brown	bread	F_Porphyromonadaceae_RNT	Simple median	16	0.00570938	0.00587629	0.331251
white vs. wholemeal/wholegrain + brown	bread	F_Porphyromonadaceae_RNT	Weighted median	16	-0.000790617	0.00625162	0.899363
white vs. wholemeal/wholegrain + brown	bread	F_Porphyromonadaceae_RNT	Penalised weighted median	16	-0.00117728	0.0060694	0.8462
white vs. wholemeal/wholegrain + brown	bread	F_Porphyromonadaceae_RNT	Inverse variance weighted	16	0.00473934	0.00520562	0.362596
white vs. wholemeal/wholegrain + brown	bread	F_Porphyromonadaceae_RNT	IVW radial	16	0.00474286	0.00520665	0.362336
white vs. wholemeal/wholegrain + brown	bread	F_Porphyromonadaceae_RNT	Inverse variance weighted (multiplicative random effects)	16	0.00473934	0.00520562	0.362596
white vs. wholemeal/wholegrain + brown	bread	F_Porphyromonadaceae_RNT	Inverse variance weighted (fixed effects)	16	0.00473934	0.00404054	0.240817
white vs. wholemeal/wholegrain + brown	bread	F_Porphyromonadaceae_RNT	Simple mode	16	-0.00355118	0.0117607	0.766834
white vs. wholemeal/wholegrain + brown	bread	F_Porphyromonadaceae_RNT	Weighted mode	16	-0.00326327	0.0105398	0.761114
white vs. wholemeal/wholegrain + brown	bread	F_Porphyromonadaceae_RNT	Weighted mode (NOME)	16	-0.00326327	0.0112862	0.776433
white vs. wholemeal/wholegrain + brown	bread	F_Porphyromonadaceae_RNT	Simple mode (NOME)	16	-0.00355118	0.0117512	0.766653
white vs. wholemeal/wholegrain + brown	bread	F_Porphyromonadaceae_RNT	Robust adjusted profile score (RAPS)	16	0.00380356	0.00501568	0.448252
white vs. wholemeal/wholegrain + brown	bread	F_Porphyromonadaceae_RNT	Sign concordance test	16	0	NA	1
white vs. wholemeal/wholegrain + brown	bread	F_Porphyromonadaceae_RNT	Unweighted regression	16	0.00203697	0.649673	0.997498
white vs. wholemeal/wholegrain + brown	bread	F_Rhodospirillaceae_RNT	Maximum likelihood	20	0.0001216	0.00280579	0.965431
white vs. wholemeal/wholegrain + brown	bread	F_Rhodospirillaceae_RNT	MR Egger	20	-0.00594645	0.00534796	0.280808
white vs. wholemeal/wholegrain + brown	bread	F_Rhodospirillaceae_RNT	MR Egger (bootstrap)	20	0.00775596	0.00914113	0.192
white vs. wholemeal/wholegrain + brown	bread	F_Rhodospirillaceae_RNT	Simple median	20	0.00163942	0.00394574	0.677781
white vs. wholemeal/wholegrain + brown	bread	F_Rhodospirillaceae_RNT	Weighted median	20	0.00158397	0.00372328	0.670528
white vs. wholemeal/wholegrain + brown	bread	F_Rhodospirillaceae_RNT	Penalised weighted median	20	0.00158397	0.00391459	0.685748
white vs. wholemeal/wholegrain + brown	bread	F_Rhodospirillaceae_RNT	Inverse variance weighted	20	0.000118698	0.00274512	0.965511
white vs. wholemeal/wholegrain + brown	bread	F_Rhodospirillaceae_RNT	IVW radial	20	0.000118699	0.00265355	0.964321
white vs. wholemeal/wholegrain + brown	bread	F_Rhodospirillaceae_RNT	Inverse variance weighted (multiplicative random effects)	20	0.000118698	0.00265355	0.964321
white vs. wholemeal/wholegrain + brown	bread	F_Rhodospirillaceae_RNT	Inverse variance weighted (fixed effects)	20	0.000118698	0.00274512	0.965511
white vs. wholemeal/wholegrain + brown	bread	F_Rhodospirillaceae_RNT	Simple mode	20	0.00385395	0.00741628	0.609301
white vs. wholemeal/wholegrain + brown	bread	F_Rhodospirillaceae_RNT	Weighted mode	20	0.00320986	0.00748076	0.672689
white vs. wholemeal/wholegrain + brown	bread	F_Rhodospirillaceae_RNT	Weighted mode (NOME)	20	0.00337089	0.00714552	0.642479
white vs. wholemeal/wholegrain + brown	bread	F_Rhodospirillaceae_RNT	Simple mode (NOME)	20	0.00385395	0.00767895	0.621515
white vs. wholemeal/wholegrain + brown	bread	F_Rhodospirillaceae_RNT	Robust adjusted profile score (RAPS)	20	8.70998e-05	0.00296404	0.976557
white vs. wholemeal/wholegrain + brown	bread	F_Rhodospirillaceae_RNT	Sign concordance test	20	0.1	NA	0.823803
white vs. wholemeal/wholegrain + brown	bread	F_Rhodospirillaceae_RNT	Unweighted regression	20	-0.00272794	0.374498	0.994188
white vs. wholemeal/wholegrain + brown	bread	F_Ruminococcaceae_RNT	Maximum likelihood	14	-0.00506278	0.00422035	0.23029
white vs. wholemeal/wholegrain + brown	bread	F_Ruminococcaceae_RNT	MR Egger	14	-0.00263343	0.00961293	0.788784
white vs. wholemeal/wholegrain + brown	bread	F_Ruminococcaceae_RNT	MR Egger (bootstrap)	14	-0.0111986	0.0121286	0.175
white vs. wholemeal/wholegrain + brown	bread	F_Ruminococcaceae_RNT	Simple median	14	-0.0044094	0.00574448	0.442731
white vs. wholemeal/wholegrain + brown	bread	F_Ruminococcaceae_RNT	Weighted median	14	-0.00434407	0.00598317	0.467809
white vs. wholemeal/wholegrain + brown	bread	F_Ruminococcaceae_RNT	Penalised weighted median	14	-0.00434407	0.00554929	0.433736
white vs. wholemeal/wholegrain + brown	bread	F_Ruminococcaceae_RNT	Inverse variance weighted	14	-0.00471438	0.00420046	0.261715
white vs. wholemeal/wholegrain + brown	bread	F_Ruminococcaceae_RNT	IVW radial	14	-0.00471235	0.00420061	0.261936
white vs. wholemeal/wholegrain + brown	bread	F_Ruminococcaceae_RNT	Inverse variance weighted (multiplicative random effects)	14	-0.00471438	0.00420046	0.261715
white vs. wholemeal/wholegrain + brown	bread	F_Ruminococcaceae_RNT	Inverse variance weighted (fixed effects)	14	-0.00471438	0.00412409	0.252984
white vs. wholemeal/wholegrain + brown	bread	F_Ruminococcaceae_RNT	Simple mode	14	-0.00693864	0.0106958	0.52781
white vs. wholemeal/wholegrain + brown	bread	F_Ruminococcaceae_RNT	Weighted mode	14	-0.00636318	0.0103953	0.551014
white vs. wholemeal/wholegrain + brown	bread	F_Ruminococcaceae_RNT	Weighted mode (NOME)	14	-0.00847319	0.010551	0.43637
white vs. wholemeal/wholegrain + brown	bread	F_Ruminococcaceae_RNT	Simple mode (NOME)	14	-0.00693864	0.0108635	0.534103
white vs. wholemeal/wholegrain + brown	bread	F_Ruminococcaceae_RNT	Robust adjusted profile score (RAPS)	14	-0.00481929	0.00482389	0.317772
white vs. wholemeal/wholegrain + brown	bread	F_Ruminococcaceae_RNT	Sign concordance test	14	-0.285714	NA	0.42395
white vs. wholemeal/wholegrain + brown	bread	F_Ruminococcaceae_RNT	Unweighted regression	14	-0.00523333	0.71079	0.994125
white vs. wholemeal/wholegrain + brown	bread	F_Streptococcaceae_RNT	Maximum likelihood	12	-0.00703013	0.0044302	0.112543
white vs. wholemeal/wholegrain + brown	bread	F_Streptococcaceae_RNT	MR Egger	12	-0.00917591	0.012597	0.483067
white vs. wholemeal/wholegrain + brown	bread	F_Streptococcaceae_RNT	MR Egger (bootstrap)	12	-0.000867691	0.011136	0.473
white vs. wholemeal/wholegrain + brown	bread	F_Streptococcaceae_RNT	Simple median	12	-0.0127655	0.00617734	0.0387815
white vs. wholemeal/wholegrain + brown	bread	F_Streptococcaceae_RNT	Weighted median	12	-0.0110909	0.00628951	0.0778344
white vs. wholemeal/wholegrain + brown	bread	F_Streptococcaceae_RNT	Penalised weighted median	12	-0.0153731	0.00653529	0.0186565
white vs. wholemeal/wholegrain + brown	bread	F_Streptococcaceae_RNT	Inverse variance weighted	12	-0.0064815	0.00598141	0.278539
white vs. wholemeal/wholegrain + brown	bread	F_Streptococcaceae_RNT	IVW radial	12	-0.00649771	0.0059803	0.27725
white vs. wholemeal/wholegrain + brown	bread	F_Streptococcaceae_RNT	Inverse variance weighted (multiplicative random effects)	12	-0.0064815	0.00598141	0.278539
white vs. wholemeal/wholegrain + brown	bread	F_Streptococcaceae_RNT	Inverse variance weighted (fixed effects)	12	-0.0064815	0.00417079	0.120179
white vs. wholemeal/wholegrain + brown	bread	F_Streptococcaceae_RNT	Simple mode	12	-0.0180538	0.0110799	0.1315
white vs. wholemeal/wholegrain + brown	bread	F_Streptococcaceae_RNT	Weighted mode	12	-0.0175236	0.011788	0.165221
white vs. wholemeal/wholegrain + brown	bread	F_Streptococcaceae_RNT	Weighted mode (NOME)	12	-0.0183189	0.0118827	0.151421
white vs. wholemeal/wholegrain + brown	bread	F_Streptococcaceae_RNT	Simple mode (NOME)	12	-0.0180538	0.0117291	0.152005
white vs. wholemeal/wholegrain + brown	bread	F_Streptococcaceae_RNT	Robust adjusted profile score (RAPS)	12	-0.00284444	0.0111715	0.79902
white vs. wholemeal/wholegrain + brown	bread	F_Streptococcaceae_RNT	Sign concordance test	12	-0.333333	NA	0.387695
white vs. wholemeal/wholegrain + brown	bread	F_Streptococcaceae_RNT	Unweighted regression	12	-0.000193723	0.607379	0.999746
white vs. wholemeal/wholegrain + brown	bread	F_Sutterellaceae_RNT	Maximum likelihood	16	0.000568119	0.00367649	0.877194
white vs. wholemeal/wholegrain + brown	bread	F_Sutterellaceae_RNT	MR Egger	16	-0.010017	0.00662059	0.152522
white vs. wholemeal/wholegrain + brown	bread	F_Sutterellaceae_RNT	MR Egger (bootstrap)	16	0.016369	0.0128361	0.099
white vs. wholemeal/wholegrain + brown	bread	F_Sutterellaceae_RNT	Simple median	16	0.0019892	0.00523543	0.703983
white vs. wholemeal/wholegrain + brown	bread	F_Sutterellaceae_RNT	Weighted median	16	0.00107408	0.00481856	0.82361
white vs. wholemeal/wholegrain + brown	bread	F_Sutterellaceae_RNT	Penalised weighted median	16	0.00107408	0.00484275	0.824476
white vs. wholemeal/wholegrain + brown	bread	F_Sutterellaceae_RNT	Inverse variance weighted	16	0.000541413	0.00357932	0.879769
white vs. wholemeal/wholegrain + brown	bread	F_Sutterellaceae_RNT	IVW radial	16	0.000541724	0.00356762	0.87931
white vs. wholemeal/wholegrain + brown	bread	F_Sutterellaceae_RNT	Inverse variance weighted (multiplicative random effects)	16	0.000541413	0.00356762	0.879378
white vs. wholemeal/wholegrain + brown	bread	F_Sutterellaceae_RNT	Inverse variance weighted (fixed effects)	16	0.000541413	0.00357932	0.879769
white vs. wholemeal/wholegrain + brown	bread	F_Sutterellaceae_RNT	Simple mode	16	0.00408672	0.00965411	0.678073
white vs. wholemeal/wholegrain + brown	bread	F_Sutterellaceae_RNT	Weighted mode	16	0.00235467	0.00829914	0.7805
white vs. wholemeal/wholegrain + brown	bread	F_Sutterellaceae_RNT	Weighted mode (NOME)	16	0.00235467	0.00848321	0.785133
white vs. wholemeal/wholegrain + brown	bread	F_Sutterellaceae_RNT	Simple mode (NOME)	16	0.00408672	0.00865046	0.643421
white vs. wholemeal/wholegrain + brown	bread	F_Sutterellaceae_RNT	Robust adjusted profile score (RAPS)	16	0.000554255	0.00412112	0.893014
white vs. wholemeal/wholegrain + brown	bread	F_Sutterellaceae_RNT	Sign concordance test	16	0.25	NA	0.454498
white vs. wholemeal/wholegrain + brown	bread	F_Sutterellaceae_RNT	Unweighted regression	16	-0.00325572	0.520173	0.995006
white vs. wholemeal/wholegrain + brown	bread	F_Veillonellaceae_RNT	Maximum likelihood	15	0.00124487	0.00344964	0.718198
white vs. wholemeal/wholegrain + brown	bread	F_Veillonellaceae_RNT	MR Egger	15	0.0126035	0.00645012	0.0725605
white vs. wholemeal/wholegrain + brown	bread	F_Veillonellaceae_RNT	MR Egger (bootstrap)	15	-0.0175281	0.0103584	0.034
white vs. wholemeal/wholegrain + brown	bread	F_Veillonellaceae_RNT	Simple median	15	0.0032814	0.00497628	0.509633
white vs. wholemeal/wholegrain + brown	bread	F_Veillonellaceae_RNT	Weighted median	15	0.00376167	0.00497252	0.449354
white vs. wholemeal/wholegrain + brown	bread	F_Veillonellaceae_RNT	Penalised weighted median	15	0.00420594	0.00482388	0.383263
white vs. wholemeal/wholegrain + brown	bread	F_Veillonellaceae_RNT	Inverse variance weighted	15	0.00114858	0.00433146	0.790876
white vs. wholemeal/wholegrain + brown	bread	F_Veillonellaceae_RNT	IVW radial	15	0.00114795	0.00433148	0.790991
white vs. wholemeal/wholegrain + brown	bread	F_Veillonellaceae_RNT	Inverse variance weighted (multiplicative random effects)	15	0.00114858	0.00433146	0.790876
white vs. wholemeal/wholegrain + brown	bread	F_Veillonellaceae_RNT	Inverse variance weighted (fixed effects)	15	0.00114858	0.0033134	0.728855
white vs. wholemeal/wholegrain + brown	bread	F_Veillonellaceae_RNT	Simple mode	15	0.00467347	0.00855333	0.593398
white vs. wholemeal/wholegrain + brown	bread	F_Veillonellaceae_RNT	Weighted mode	15	0.00509793	0.00912918	0.585378
white vs. wholemeal/wholegrain + brown	bread	F_Veillonellaceae_RNT	Weighted mode (NOME)	15	0.00531015	0.00908781	0.568305
white vs. wholemeal/wholegrain + brown	bread	F_Veillonellaceae_RNT	Simple mode (NOME)	15	0.00467347	0.00917231	0.618325
white vs. wholemeal/wholegrain + brown	bread	F_Veillonellaceae_RNT	Robust adjusted profile score (RAPS)	15	0.00375386	0.0042957	0.382191
white vs. wholemeal/wholegrain + brown	bread	F_Veillonellaceae_RNT	Sign concordance test	15	0.2	NA	0.607239
white vs. wholemeal/wholegrain + brown	bread	F_Veillonellaceae_RNT	Unweighted regression	15	0.00727487	0.392499	0.985212
white vs. wholemeal/wholegrain + brown	bread	G_Acidaminococcus_RNT	Maximum likelihood	51	-0.00023092	0.000372871	0.535716
white vs. wholemeal/wholegrain + brown	bread	G_Acidaminococcus_RNT	MR Egger	51	0.000565902	0.000582351	0.335945
white vs. wholemeal/wholegrain + brown	bread	G_Acidaminococcus_RNT	MR Egger (bootstrap)	51	-0.00112343	0.00137126	0.216
white vs. wholemeal/wholegrain + brown	bread	G_Acidaminococcus_RNT	Simple median	51	-0.00135824	0.000670653	0.0428413
white vs. wholemeal/wholegrain + brown	bread	G_Acidaminococcus_RNT	Weighted median	51	-0.000212438	0.00059467	0.720915
white vs. wholemeal/wholegrain + brown	bread	G_Acidaminococcus_RNT	Penalised weighted median	51	-0.000196415	0.000576832	0.733475
white vs. wholemeal/wholegrain + brown	bread	G_Acidaminococcus_RNT	Inverse variance weighted	51	-0.000223858	0.000428048	0.600992
white vs. wholemeal/wholegrain + brown	bread	G_Acidaminococcus_RNT	IVW radial	51	-0.000223956	0.000428126	0.600899
white vs. wholemeal/wholegrain + brown	bread	G_Acidaminococcus_RNT	Inverse variance weighted (multiplicative random effects)	51	-0.000223858	0.000428048	0.600992
white vs. wholemeal/wholegrain + brown	bread	G_Acidaminococcus_RNT	Inverse variance weighted (fixed effects)	51	-0.000223858	0.000362973	0.537409
white vs. wholemeal/wholegrain + brown	bread	G_Acidaminococcus_RNT	Simple mode	51	-0.00219502	0.00114659	0.0613025
white vs. wholemeal/wholegrain + brown	bread	G_Acidaminococcus_RNT	Weighted mode	51	0.000272474	0.000728203	0.709857
white vs. wholemeal/wholegrain + brown	bread	G_Acidaminococcus_RNT	Weighted mode (NOME)	51	0.000272474	0.000711386	0.703329
white vs. wholemeal/wholegrain + brown	bread	G_Acidaminococcus_RNT	Simple mode (NOME)	51	-0.00219502	0.00119284	0.071684
white vs. wholemeal/wholegrain + brown	bread	G_Acidaminococcus_RNT	Robust adjusted profile score (RAPS)	51	-0.000160399	0.000475538	0.735891
white vs. wholemeal/wholegrain + brown	bread	G_Acidaminococcus_RNT	Sign concordance test	51	-0.137255	NA	0.401062
white vs. wholemeal/wholegrain + brown	bread	G_Acidaminococcus_RNT	Unweighted regression	51	-0.000204268	0.0347715	0.995313
white vs. wholemeal/wholegrain + brown	bread	G_Aestuariispira_RNT	Maximum likelihood	24	0.00182454	0.0010197	0.0735676
white vs. wholemeal/wholegrain + brown	bread	G_Aestuariispira_RNT	MR Egger	24	0.000616156	0.00141874	0.668303
white vs. wholemeal/wholegrain + brown	bread	G_Aestuariispira_RNT	MR Egger (bootstrap)	24	0.00597587	0.00390358	0.058
white vs. wholemeal/wholegrain + brown	bread	G_Aestuariispira_RNT	Simple median	24	0.00187741	0.00163771	0.251646
white vs. wholemeal/wholegrain + brown	bread	G_Aestuariispira_RNT	Weighted median	24	0.0005157	0.00144376	0.720947
white vs. wholemeal/wholegrain + brown	bread	G_Aestuariispira_RNT	Penalised weighted median	24	0.000508634	0.00136988	0.710416
white vs. wholemeal/wholegrain + brown	bread	G_Aestuariispira_RNT	Inverse variance weighted	24	0.00181435	0.00113141	0.1088
white vs. wholemeal/wholegrain + brown	bread	G_Aestuariispira_RNT	IVW radial	24	0.00182423	0.00113656	0.108485
white vs. wholemeal/wholegrain + brown	bread	G_Aestuariispira_RNT	Inverse variance weighted (multiplicative random effects)	24	0.00181435	0.00113141	0.1088
white vs. wholemeal/wholegrain + brown	bread	G_Aestuariispira_RNT	Inverse variance weighted (fixed effects)	24	0.00181435	0.000988684	0.066489
white vs. wholemeal/wholegrain + brown	bread	G_Aestuariispira_RNT	Simple mode	24	0.000207531	0.002799	0.941536
white vs. wholemeal/wholegrain + brown	bread	G_Aestuariispira_RNT	Weighted mode	24	0.000828713	0.00141844	0.564744
white vs. wholemeal/wholegrain + brown	bread	G_Aestuariispira_RNT	Weighted mode (NOME)	24	0.000932244	0.00134823	0.496199
white vs. wholemeal/wholegrain + brown	bread	G_Aestuariispira_RNT	Simple mode (NOME)	24	0.000207531	0.00294357	0.944403
white vs. wholemeal/wholegrain + brown	bread	G_Aestuariispira_RNT	Robust adjusted profile score (RAPS)	24	0.0015392	0.00110223	0.16258
white vs. wholemeal/wholegrain + brown	bread	G_Aestuariispira_RNT	Sign concordance test	24	0.25	NA	0.307456
white vs. wholemeal/wholegrain + brown	bread	G_Aestuariispira_RNT	Unweighted regression	24	0.00144305	0.112522	0.989768
white vs. wholemeal/wholegrain + brown	bread	G_Akkermansia_RNT	Maximum likelihood	18	-0.00258726	0.00300283	0.388904
white vs. wholemeal/wholegrain + brown	bread	G_Akkermansia_RNT	MR Egger	18	0.00102316	0.00742221	0.892078
white vs. wholemeal/wholegrain + brown	bread	G_Akkermansia_RNT	MR Egger (bootstrap)	18	-0.00831178	0.00965184	0.206
white vs. wholemeal/wholegrain + brown	bread	G_Akkermansia_RNT	Simple median	18	-8.02469e-05	0.00430006	0.985111
white vs. wholemeal/wholegrain + brown	bread	G_Akkermansia_RNT	Weighted median	18	-4.37052e-06	0.00432783	0.999194
white vs. wholemeal/wholegrain + brown	bread	G_Akkermansia_RNT	Penalised weighted median	18	0.000229233	0.00454021	0.959732
white vs. wholemeal/wholegrain + brown	bread	G_Akkermansia_RNT	Inverse variance weighted	18	-0.00244293	0.00407281	0.548631
white vs. wholemeal/wholegrain + brown	bread	G_Akkermansia_RNT	IVW radial	18	-0.00244277	0.00407319	0.548694
white vs. wholemeal/wholegrain + brown	bread	G_Akkermansia_RNT	Inverse variance weighted (multiplicative random effects)	18	-0.00244293	0.00407281	0.548631
white vs. wholemeal/wholegrain + brown	bread	G_Akkermansia_RNT	Inverse variance weighted (fixed effects)	18	-0.00244293	0.00287938	0.396204
white vs. wholemeal/wholegrain + brown	bread	G_Akkermansia_RNT	Simple mode	18	-0.00175142	0.00840641	0.837437
white vs. wholemeal/wholegrain + brown	bread	G_Akkermansia_RNT	Weighted mode	18	-0.0012732	0.00696281	0.857073
white vs. wholemeal/wholegrain + brown	bread	G_Akkermansia_RNT	Weighted mode (NOME)	18	-0.00175142	0.00778997	0.824792
white vs. wholemeal/wholegrain + brown	bread	G_Akkermansia_RNT	Simple mode (NOME)	18	-0.00175142	0.00901717	0.848297
white vs. wholemeal/wholegrain + brown	bread	G_Akkermansia_RNT	Robust adjusted profile score (RAPS)	18	-0.00109341	0.00392575	0.780612
white vs. wholemeal/wholegrain + brown	bread	G_Akkermansia_RNT	Sign concordance test	18	0	NA	1
white vs. wholemeal/wholegrain + brown	bread	G_Akkermansia_RNT	Unweighted regression	18	0.00129127	0.39477	0.99739
white vs. wholemeal/wholegrain + brown	bread	G_Alistipes_RNT	Maximum likelihood	11	0.00504175	0.00457911	0.270882
white vs. wholemeal/wholegrain + brown	bread	G_Alistipes_RNT	MR Egger	11	0.00425097	0.00771245	0.594925
white vs. wholemeal/wholegrain + brown	bread	G_Alistipes_RNT	MR Egger (bootstrap)	11	0.0105708	0.0187813	0.297
white vs. wholemeal/wholegrain + brown	bread	G_Alistipes_RNT	Simple median	11	0.00532456	0.00676932	0.431532
white vs. wholemeal/wholegrain + brown	bread	G_Alistipes_RNT	Weighted median	11	0.00496932	0.00606935	0.412926
white vs. wholemeal/wholegrain + brown	bread	G_Alistipes_RNT	Penalised weighted median	11	0.00496932	0.00617152	0.420703
white vs. wholemeal/wholegrain + brown	bread	G_Alistipes_RNT	Inverse variance weighted	11	0.00482769	0.00446709	0.279821
white vs. wholemeal/wholegrain + brown	bread	G_Alistipes_RNT	IVW radial	11	0.00483027	0.00421994	0.252362
white vs. wholemeal/wholegrain + brown	bread	G_Alistipes_RNT	Inverse variance weighted (multiplicative random effects)	11	0.00482769	0.00421944	0.25256
white vs. wholemeal/wholegrain + brown	bread	G_Alistipes_RNT	Inverse variance weighted (fixed effects)	11	0.00482769	0.00446709	0.279821
white vs. wholemeal/wholegrain + brown	bread	G_Alistipes_RNT	Simple mode	11	0.0142962	0.0104523	0.201338
white vs. wholemeal/wholegrain + brown	bread	G_Alistipes_RNT	Weighted mode	11	0.011205	0.0107958	0.323758
white vs. wholemeal/wholegrain + brown	bread	G_Alistipes_RNT	Weighted mode (NOME)	11	0.0128416	0.0103796	0.244281
white vs. wholemeal/wholegrain + brown	bread	G_Alistipes_RNT	Simple mode (NOME)	11	0.0142962	0.0104196	0.200038
white vs. wholemeal/wholegrain + brown	bread	G_Alistipes_RNT	Robust adjusted profile score (RAPS)	11	0.00488585	0.00504321	0.332647
white vs. wholemeal/wholegrain + brown	bread	G_Alistipes_RNT	Sign concordance test	11	0.272727	NA	0.548828
white vs. wholemeal/wholegrain + brown	bread	G_Alistipes_RNT	Unweighted regression	11	0.0064198	0.481943	0.989372
white vs. wholemeal/wholegrain + brown	bread	G_Alloprevotella_RNT	Maximum likelihood	43	-0.000293349	0.000445282	0.510028
white vs. wholemeal/wholegrain + brown	bread	G_Alloprevotella_RNT	MR Egger	43	-0.000889925	0.000764753	0.251283
white vs. wholemeal/wholegrain + brown	bread	G_Alloprevotella_RNT	MR Egger (bootstrap)	43	-0.000845678	0.0011042	0.226
white vs. wholemeal/wholegrain + brown	bread	G_Alloprevotella_RNT	Simple median	43	0.000251763	0.000749305	0.736874
white vs. wholemeal/wholegrain + brown	bread	G_Alloprevotella_RNT	Weighted median	43	-0.000836422	0.000672319	0.213468
white vs. wholemeal/wholegrain + brown	bread	G_Alloprevotella_RNT	Penalised weighted median	43	-0.000866894	0.000668828	0.194928
white vs. wholemeal/wholegrain + brown	bread	G_Alloprevotella_RNT	Inverse variance weighted	43	-0.000279444	0.00047163	0.553511
white vs. wholemeal/wholegrain + brown	bread	G_Alloprevotella_RNT	IVW radial	43	-0.000279423	0.000471741	0.553634
white vs. wholemeal/wholegrain + brown	bread	G_Alloprevotella_RNT	Inverse variance weighted (multiplicative random effects)	43	-0.000279444	0.00047163	0.553511
white vs. wholemeal/wholegrain + brown	bread	G_Alloprevotella_RNT	Inverse variance weighted (fixed effects)	43	-0.000279444	0.000435345	0.520944
white vs. wholemeal/wholegrain + brown	bread	G_Alloprevotella_RNT	Simple mode	43	-0.00065601	0.00113319	0.565745
white vs. wholemeal/wholegrain + brown	bread	G_Alloprevotella_RNT	Weighted mode	43	-0.00065601	0.000749466	0.386387
white vs. wholemeal/wholegrain + brown	bread	G_Alloprevotella_RNT	Weighted mode (NOME)	43	-0.000721137	0.000770438	0.35462
white vs. wholemeal/wholegrain + brown	bread	G_Alloprevotella_RNT	Simple mode (NOME)	43	-0.00065601	0.00113355	0.565867
white vs. wholemeal/wholegrain + brown	bread	G_Alloprevotella_RNT	Robust adjusted profile score (RAPS)	43	-0.000488796	0.000478956	0.30747
white vs. wholemeal/wholegrain + brown	bread	G_Alloprevotella_RNT	Sign concordance test	43	0.0697674	NA	0.760792
white vs. wholemeal/wholegrain + brown	bread	G_Alloprevotella_RNT	Unweighted regression	43	-0.000112587	0.0413047	0.997825
white vs. wholemeal/wholegrain + brown	bread	G_Anaerostipes_RNT	Maximum likelihood	14	-0.0060376	0.00426707	0.157089
white vs. wholemeal/wholegrain + brown	bread	G_Anaerostipes_RNT	MR Egger	14	-0.017435	0.00953151	0.0923142
white vs. wholemeal/wholegrain + brown	bread	G_Anaerostipes_RNT	MR Egger (bootstrap)	14	0.00491894	0.010666	0.32
white vs. wholemeal/wholegrain + brown	bread	G_Anaerostipes_RNT	Simple median	14	-0.00686525	0.00583099	0.239047
white vs. wholemeal/wholegrain + brown	bread	G_Anaerostipes_RNT	Weighted median	14	-0.00881626	0.00571554	0.122951
white vs. wholemeal/wholegrain + brown	bread	G_Anaerostipes_RNT	Penalised weighted median	14	-0.00881626	0.00562259	0.116879
white vs. wholemeal/wholegrain + brown	bread	G_Anaerostipes_RNT	Inverse variance weighted	14	-0.00582341	0.00418501	0.164076
white vs. wholemeal/wholegrain + brown	bread	G_Anaerostipes_RNT	IVW radial	14	-0.00581845	0.00413338	0.159228
white vs. wholemeal/wholegrain + brown	bread	G_Anaerostipes_RNT	Inverse variance weighted (multiplicative random effects)	14	-0.00582341	0.00413214	0.158747
white vs. wholemeal/wholegrain + brown	bread	G_Anaerostipes_RNT	Inverse variance weighted (fixed effects)	14	-0.00582341	0.00418501	0.164076
white vs. wholemeal/wholegrain + brown	bread	G_Anaerostipes_RNT	Simple mode	14	-0.011507	0.0104317	0.289994
white vs. wholemeal/wholegrain + brown	bread	G_Anaerostipes_RNT	Weighted mode	14	-0.0117034	0.0100495	0.265116
white vs. wholemeal/wholegrain + brown	bread	G_Anaerostipes_RNT	Weighted mode (NOME)	14	-0.0118998	0.0100658	0.258302
white vs. wholemeal/wholegrain + brown	bread	G_Anaerostipes_RNT	Simple mode (NOME)	14	-0.011507	0.0108129	0.306607
white vs. wholemeal/wholegrain + brown	bread	G_Anaerostipes_RNT	Robust adjusted profile score (RAPS)	14	-0.00565968	0.00452694	0.211218
white vs. wholemeal/wholegrain + brown	bread	G_Anaerostipes_RNT	Sign concordance test	14	-0.428571	NA	0.179565
white vs. wholemeal/wholegrain + brown	bread	G_Anaerostipes_RNT	Unweighted regression	14	-0.0115606	0.739163	0.987522
white vs. wholemeal/wholegrain + brown	bread	G_Bacteroides_RNT	Maximum likelihood	11	-0.00291906	0.00472179	0.536436
white vs. wholemeal/wholegrain + brown	bread	G_Bacteroides_RNT	MR Egger	11	-0.00382161	0.0100294	0.712012
white vs. wholemeal/wholegrain + brown	bread	G_Bacteroides_RNT	MR Egger (bootstrap)	11	-0.00106929	0.0128527	0.466
white vs. wholemeal/wholegrain + brown	bread	G_Bacteroides_RNT	Simple median	11	-0.00330332	0.00633136	0.601851
white vs. wholemeal/wholegrain + brown	bread	G_Bacteroides_RNT	Weighted median	11	-0.00309069	0.00630849	0.624187
white vs. wholemeal/wholegrain + brown	bread	G_Bacteroides_RNT	Penalised weighted median	11	-0.00309069	0.00642707	0.630598
white vs. wholemeal/wholegrain + brown	bread	G_Bacteroides_RNT	Inverse variance weighted	11	-0.00285829	0.00466222	0.539828
white vs. wholemeal/wholegrain + brown	bread	G_Bacteroides_RNT	IVW radial	11	-0.0028575	0.00373112	0.443763
white vs. wholemeal/wholegrain + brown	bread	G_Bacteroides_RNT	Inverse variance weighted (multiplicative random effects)	11	-0.00285829	0.00373093	0.443613
white vs. wholemeal/wholegrain + brown	bread	G_Bacteroides_RNT	Inverse variance weighted (fixed effects)	11	-0.00285829	0.00466222	0.539828
white vs. wholemeal/wholegrain + brown	bread	G_Bacteroides_RNT	Simple mode	11	-0.00276009	0.009596	0.779503
white vs. wholemeal/wholegrain + brown	bread	G_Bacteroides_RNT	Weighted mode	11	-0.00258351	0.00995251	0.800451
white vs. wholemeal/wholegrain + brown	bread	G_Bacteroides_RNT	Weighted mode (NOME)	11	-0.00276009	0.00945956	0.77642
white vs. wholemeal/wholegrain + brown	bread	G_Bacteroides_RNT	Simple mode (NOME)	11	-0.00276009	0.00965205	0.780746
white vs. wholemeal/wholegrain + brown	bread	G_Bacteroides_RNT	Robust adjusted profile score (RAPS)	11	-0.0029186	0.00506732	0.564638
white vs. wholemeal/wholegrain + brown	bread	G_Bacteroides_RNT	Sign concordance test	11	-0.272727	NA	0.548828
white vs. wholemeal/wholegrain + brown	bread	G_Bacteroides_RNT	Unweighted regression	11	-0.00215161	0.721813	0.997622
white vs. wholemeal/wholegrain + brown	bread	G_Barnesiella_RNT	Maximum likelihood	11	0.00572679	0.0047955	0.2324
white vs. wholemeal/wholegrain + brown	bread	G_Barnesiella_RNT	MR Egger	11	0.0130884	0.0148956	0.402426
white vs. wholemeal/wholegrain + brown	bread	G_Barnesiella_RNT	MR Egger (bootstrap)	11	-0.00372487	0.0143074	0.371
white vs. wholemeal/wholegrain + brown	bread	G_Barnesiella_RNT	Simple median	11	0.0117922	0.00692035	0.0883837
white vs. wholemeal/wholegrain + brown	bread	G_Barnesiella_RNT	Weighted median	11	0.0121115	0.00663136	0.0677897
white vs. wholemeal/wholegrain + brown	bread	G_Barnesiella_RNT	Penalised weighted median	11	0.0134293	0.00635747	0.0346554
white vs. wholemeal/wholegrain + brown	bread	G_Barnesiella_RNT	Inverse variance weighted	11	0.00552327	0.0053706	0.303749
white vs. wholemeal/wholegrain + brown	bread	G_Barnesiella_RNT	IVW radial	11	0.00552486	0.00536939	0.303501
white vs. wholemeal/wholegrain + brown	bread	G_Barnesiella_RNT	Inverse variance weighted (multiplicative random effects)	11	0.00552327	0.0053706	0.303749
white vs. wholemeal/wholegrain + brown	bread	G_Barnesiella_RNT	Inverse variance weighted (fixed effects)	11	0.00552327	0.00462	0.231887
white vs. wholemeal/wholegrain + brown	bread	G_Barnesiella_RNT	Simple mode	11	0.0144246	0.0109087	0.215511
white vs. wholemeal/wholegrain + brown	bread	G_Barnesiella_RNT	Weighted mode	11	0.0145916	0.0116127	0.237484
white vs. wholemeal/wholegrain + brown	bread	G_Barnesiella_RNT	Weighted mode (NOME)	11	0.0145916	0.0108585	0.208709
white vs. wholemeal/wholegrain + brown	bread	G_Barnesiella_RNT	Simple mode (NOME)	11	0.0144246	0.010778	0.210418
white vs. wholemeal/wholegrain + brown	bread	G_Barnesiella_RNT	Robust adjusted profile score (RAPS)	11	0.00733266	0.00556379	0.187528
white vs. wholemeal/wholegrain + brown	bread	G_Barnesiella_RNT	Sign concordance test	11	0.272727	NA	0.548828
white vs. wholemeal/wholegrain + brown	bread	G_Barnesiella_RNT	Unweighted regression	11	0.00748416	0.823336	0.992747
white vs. wholemeal/wholegrain + brown	bread	G_Bifidobacterium_RNT	Maximum likelihood	18	0.00305129	0.00374741	0.415506
white vs. wholemeal/wholegrain + brown	bread	G_Bifidobacterium_RNT	MR Egger	18	-0.00382808	0.00958291	0.694829
white vs. wholemeal/wholegrain + brown	bread	G_Bifidobacterium_RNT	MR Egger (bootstrap)	18	0.00856644	0.0107682	0.203
white vs. wholemeal/wholegrain + brown	bread	G_Bifidobacterium_RNT	Simple median	18	0.00409989	0.00506238	0.418013
white vs. wholemeal/wholegrain + brown	bread	G_Bifidobacterium_RNT	Weighted median	18	0.00388038	0.00505231	0.442463
white vs. wholemeal/wholegrain + brown	bread	G_Bifidobacterium_RNT	Penalised weighted median	18	0.0039156	0.00496043	0.429897
white vs. wholemeal/wholegrain + brown	bread	G_Bifidobacterium_RNT	Inverse variance weighted	18	0.00292028	0.00388656	0.452424
white vs. wholemeal/wholegrain + brown	bread	G_Bifidobacterium_RNT	IVW radial	18	0.00292141	0.00388661	0.452255
white vs. wholemeal/wholegrain + brown	bread	G_Bifidobacterium_RNT	Inverse variance weighted (multiplicative random effects)	18	0.00292028	0.00388656	0.452424
white vs. wholemeal/wholegrain + brown	bread	G_Bifidobacterium_RNT	Inverse variance weighted (fixed effects)	18	0.00292028	0.00364319	0.4228
white vs. wholemeal/wholegrain + brown	bread	G_Bifidobacterium_RNT	Simple mode	18	0.00832177	0.00853513	0.34323
white vs. wholemeal/wholegrain + brown	bread	G_Bifidobacterium_RNT	Weighted mode	18	0.00762171	0.00966956	0.441424
white vs. wholemeal/wholegrain + brown	bread	G_Bifidobacterium_RNT	Weighted mode (NOME)	18	0.00808842	0.00912517	0.387777
white vs. wholemeal/wholegrain + brown	bread	G_Bifidobacterium_RNT	Simple mode (NOME)	18	0.00832177	0.00961005	0.398577
white vs. wholemeal/wholegrain + brown	bread	G_Bifidobacterium_RNT	Robust adjusted profile score (RAPS)	18	0.00313525	0.00392292	0.424166
white vs. wholemeal/wholegrain + brown	bread	G_Bifidobacterium_RNT	Sign concordance test	18	0.111111	NA	0.814529
white vs. wholemeal/wholegrain + brown	bread	G_Bifidobacterium_RNT	Unweighted regression	18	0.00179756	0.668427	0.997854
white vs. wholemeal/wholegrain + brown	bread	G_Blautia_RNT	Maximum likelihood	20	0.00427304	0.00375487	0.255121
white vs. wholemeal/wholegrain + brown	bread	G_Blautia_RNT	MR Egger	20	0.0135412	0.00762638	0.0927128
white vs. wholemeal/wholegrain + brown	bread	G_Blautia_RNT	MR Egger (bootstrap)	20	-0.00552786	0.00974625	0.296
white vs. wholemeal/wholegrain + brown	bread	G_Blautia_RNT	Simple median	20	0.00363575	0.00483452	0.452028
white vs. wholemeal/wholegrain + brown	bread	G_Blautia_RNT	Weighted median	20	0.00478838	0.00504157	0.342224
white vs. wholemeal/wholegrain + brown	bread	G_Blautia_RNT	Penalised weighted median	20	0.00471973	0.00508471	0.353293
white vs. wholemeal/wholegrain + brown	bread	G_Blautia_RNT	Inverse variance weighted	20	0.00414181	0.00368271	0.260732
white vs. wholemeal/wholegrain + brown	bread	G_Blautia_RNT	IVW radial	20	0.0041396	0.00334996	0.216564
white vs. wholemeal/wholegrain + brown	bread	G_Blautia_RNT	Inverse variance weighted (multiplicative random effects)	20	0.00414181	0.00334962	0.216272
white vs. wholemeal/wholegrain + brown	bread	G_Blautia_RNT	Inverse variance weighted (fixed effects)	20	0.00414181	0.00368271	0.260732
white vs. wholemeal/wholegrain + brown	bread	G_Blautia_RNT	Simple mode	20	0.00493079	0.00819283	0.554394
white vs. wholemeal/wholegrain + brown	bread	G_Blautia_RNT	Weighted mode	20	0.0060454	0.00908668	0.513852
white vs. wholemeal/wholegrain + brown	bread	G_Blautia_RNT	Weighted mode (NOME)	20	0.0060454	0.00873242	0.497127
white vs. wholemeal/wholegrain + brown	bread	G_Blautia_RNT	Simple mode (NOME)	20	0.00493079	0.00852797	0.569926
white vs. wholemeal/wholegrain + brown	bread	G_Blautia_RNT	Robust adjusted profile score (RAPS)	20	0.00337757	0.00398475	0.396647
white vs. wholemeal/wholegrain + brown	bread	G_Blautia_RNT	Sign concordance test	20	0.1	NA	0.823803
white vs. wholemeal/wholegrain + brown	bread	G_Blautia_RNT	Unweighted regression	20	0.00782748	0.609669	0.989756
white vs. wholemeal/wholegrain + brown	bread	G_Butyricicoccus_RNT	Maximum likelihood	19	-0.00342503	0.00375042	0.361117
white vs. wholemeal/wholegrain + brown	bread	G_Butyricicoccus_RNT	MR Egger	19	0.00260864	0.0100069	0.797468
white vs. wholemeal/wholegrain + brown	bread	G_Butyricicoccus_RNT	MR Egger (bootstrap)	19	-0.00640076	0.01399	0.317
white vs. wholemeal/wholegrain + brown	bread	G_Butyricicoccus_RNT	Simple median	19	-0.0100334	0.00531947	0.059273
white vs. wholemeal/wholegrain + brown	bread	G_Butyricicoccus_RNT	Weighted median	19	-0.00437218	0.00495407	0.377483
white vs. wholemeal/wholegrain + brown	bread	G_Butyricicoccus_RNT	Penalised weighted median	19	-0.00437218	0.00492977	0.375136
white vs. wholemeal/wholegrain + brown	bread	G_Butyricicoccus_RNT	Inverse variance weighted	19	-0.00334272	0.00366127	0.361246
white vs. wholemeal/wholegrain + brown	bread	G_Butyricicoccus_RNT	IVW radial	19	-0.00334414	0.00364597	0.35903
white vs. wholemeal/wholegrain + brown	bread	G_Butyricicoccus_RNT	Inverse variance weighted (multiplicative random effects)	19	-0.00334272	0.00364579	0.35921
white vs. wholemeal/wholegrain + brown	bread	G_Butyricicoccus_RNT	Inverse variance weighted (fixed effects)	19	-0.00334272	0.00366127	0.361246
white vs. wholemeal/wholegrain + brown	bread	G_Butyricicoccus_RNT	Simple mode	19	-0.0123171	0.0105304	0.257391
white vs. wholemeal/wholegrain + brown	bread	G_Butyricicoccus_RNT	Weighted mode	19	-0.0112091	0.0102547	0.288777
white vs. wholemeal/wholegrain + brown	bread	G_Butyricicoccus_RNT	Weighted mode (NOME)	19	-0.0114307	0.00991984	0.26427
white vs. wholemeal/wholegrain + brown	bread	G_Butyricicoccus_RNT	Simple mode (NOME)	19	-0.0123171	0.00940268	0.206684
white vs. wholemeal/wholegrain + brown	bread	G_Butyricicoccus_RNT	Robust adjusted profile score (RAPS)	19	-0.00396966	0.00395935	0.316052
white vs. wholemeal/wholegrain + brown	bread	G_Butyricicoccus_RNT	Sign concordance test	19	-0.0526316	NA	1
white vs. wholemeal/wholegrain + brown	bread	G_Butyricicoccus_RNT	Unweighted regression	19	-0.00280126	0.589702	0.99621
white vs. wholemeal/wholegrain + brown	bread	G_Butyrivibrio_RNT	Maximum likelihood	57	0.000945171	0.000359961	0.00864552
white vs. wholemeal/wholegrain + brown	bread	G_Butyrivibrio_RNT	MR Egger	57	0.00160604	0.000546754	0.0048266
white vs. wholemeal/wholegrain + brown	bread	G_Butyrivibrio_RNT	MR Egger (bootstrap)	57	0.00111019	0.00113273	0.147
white vs. wholemeal/wholegrain + brown	bread	G_Butyrivibrio_RNT	Simple median	57	0.000436345	0.000575906	0.44865
white vs. wholemeal/wholegrain + brown	bread	G_Butyrivibrio_RNT	Weighted median	57	0.000921992	0.000522916	0.0778711
white vs. wholemeal/wholegrain + brown	bread	G_Butyrivibrio_RNT	Penalised weighted median	57	0.000926987	0.000529673	0.0800989
white vs. wholemeal/wholegrain + brown	bread	G_Butyrivibrio_RNT	Inverse variance weighted	57	0.000934457	0.000412406	0.0234596
white vs. wholemeal/wholegrain + brown	bread	G_Butyrivibrio_RNT	IVW radial	57	0.000933063	0.000413346	0.0239866
white vs. wholemeal/wholegrain + brown	bread	G_Butyrivibrio_RNT	Inverse variance weighted (multiplicative random effects)	57	0.000934457	0.000412406	0.0234596
white vs. wholemeal/wholegrain + brown	bread	G_Butyrivibrio_RNT	Inverse variance weighted (fixed effects)	57	0.000934457	0.000352436	0.00801528
white vs. wholemeal/wholegrain + brown	bread	G_Butyrivibrio_RNT	Simple mode	57	0.000763926	0.000760417	0.319404
white vs. wholemeal/wholegrain + brown	bread	G_Butyrivibrio_RNT	Weighted mode	57	0.0010497	0.000578905	0.0751544
white vs. wholemeal/wholegrain + brown	bread	G_Butyrivibrio_RNT	Weighted mode (NOME)	57	0.00112114	0.000572412	0.0551441
white vs. wholemeal/wholegrain + brown	bread	G_Butyrivibrio_RNT	Simple mode (NOME)	57	0.000763926	0.000814732	0.352456
white vs. wholemeal/wholegrain + brown	bread	G_Butyrivibrio_RNT	Robust adjusted profile score (RAPS)	57	0.000990014	0.000375858	0.00843839
white vs. wholemeal/wholegrain + brown	bread	G_Butyrivibrio_RNT	Sign concordance test	57	0.122807	NA	0.427043
white vs. wholemeal/wholegrain + brown	bread	G_Butyrivibrio_RNT	Unweighted regression	57	0.00130986	0.034068	0.96933
white vs. wholemeal/wholegrain + brown	bread	G_Clostridium_IV_RNT	Maximum likelihood	13	0.000111345	0.00435249	0.979591
white vs. wholemeal/wholegrain + brown	bread	G_Clostridium_IV_RNT	MR Egger	13	-0.00845228	0.00764057	0.29223
white vs. wholemeal/wholegrain + brown	bread	G_Clostridium_IV_RNT	MR Egger (bootstrap)	13	0.0114042	0.0121842	0.168
white vs. wholemeal/wholegrain + brown	bread	G_Clostridium_IV_RNT	Simple median	13	2.46122e-05	0.00600259	0.996728
white vs. wholemeal/wholegrain + brown	bread	G_Clostridium_IV_RNT	Weighted median	13	-0.00340924	0.00579048	0.556018
white vs. wholemeal/wholegrain + brown	bread	G_Clostridium_IV_RNT	Penalised weighted median	13	-0.00340924	0.00612011	0.577489
white vs. wholemeal/wholegrain + brown	bread	G_Clostridium_IV_RNT	Inverse variance weighted	13	0.000108422	0.0042832	0.979805
white vs. wholemeal/wholegrain + brown	bread	G_Clostridium_IV_RNT	IVW radial	13	0.000108426	0.00376648	0.977034
white vs. wholemeal/wholegrain + brown	bread	G_Clostridium_IV_RNT	Inverse variance weighted (multiplicative random effects)	13	0.000108422	0.00376648	0.977035
white vs. wholemeal/wholegrain + brown	bread	G_Clostridium_IV_RNT	Inverse variance weighted (fixed effects)	13	0.000108422	0.0042832	0.979805
white vs. wholemeal/wholegrain + brown	bread	G_Clostridium_IV_RNT	Simple mode	13	-0.00701007	0.00957773	0.478273
white vs. wholemeal/wholegrain + brown	bread	G_Clostridium_IV_RNT	Weighted mode	13	-0.0066534	0.00829289	0.437979
white vs. wholemeal/wholegrain + brown	bread	G_Clostridium_IV_RNT	Weighted mode (NOME)	13	-0.00683173	0.00787679	0.402775
white vs. wholemeal/wholegrain + brown	bread	G_Clostridium_IV_RNT	Simple mode (NOME)	13	-0.00701007	0.0101517	0.502999
white vs. wholemeal/wholegrain + brown	bread	G_Clostridium_IV_RNT	Robust adjusted profile score (RAPS)	13	-8.98386e-05	0.00464104	0.984556
white vs. wholemeal/wholegrain + brown	bread	G_Clostridium_IV_RNT	Sign concordance test	13	0.0769231	NA	1
white vs. wholemeal/wholegrain + brown	bread	G_Clostridium_IV_RNT	Unweighted regression	13	-0.00676633	0.587867	0.990817
white vs. wholemeal/wholegrain + brown	bread	G_Clostridium_sensu_stricto_RNT	Maximum likelihood	25	-0.00180452	0.00254232	0.477833
white vs. wholemeal/wholegrain + brown	bread	G_Clostridium_sensu_stricto_RNT	MR Egger	25	0.000539877	0.00485503	0.912423
white vs. wholemeal/wholegrain + brown	bread	G_Clostridium_sensu_stricto_RNT	MR Egger (bootstrap)	25	-0.00380159	0.00800799	0.317
white vs. wholemeal/wholegrain + brown	bread	G_Clostridium_sensu_stricto_RNT	Simple median	25	-0.00190135	0.00357613	0.594948
white vs. wholemeal/wholegrain + brown	bread	G_Clostridium_sensu_stricto_RNT	Weighted median	25	0.00128566	0.00369678	0.728007
white vs. wholemeal/wholegrain + brown	bread	G_Clostridium_sensu_stricto_RNT	Penalised weighted median	25	0.00131768	0.00356938	0.712007
white vs. wholemeal/wholegrain + brown	bread	G_Clostridium_sensu_stricto_RNT	Inverse variance weighted	25	-0.00169938	0.00267826	0.525749
white vs. wholemeal/wholegrain + brown	bread	G_Clostridium_sensu_stricto_RNT	IVW radial	25	-0.00170107	0.00267857	0.525385
white vs. wholemeal/wholegrain + brown	bread	G_Clostridium_sensu_stricto_RNT	Inverse variance weighted (multiplicative random effects)	25	-0.00169938	0.00267826	0.525749
white vs. wholemeal/wholegrain + brown	bread	G_Clostridium_sensu_stricto_RNT	Inverse variance weighted (fixed effects)	25	-0.00169938	0.00247562	0.492431
white vs. wholemeal/wholegrain + brown	bread	G_Clostridium_sensu_stricto_RNT	Simple mode	25	-8.71725e-05	0.00705857	0.990249
white vs. wholemeal/wholegrain + brown	bread	G_Clostridium_sensu_stricto_RNT	Weighted mode	25	0.00229331	0.00530884	0.669612
white vs. wholemeal/wholegrain + brown	bread	G_Clostridium_sensu_stricto_RNT	Weighted mode (NOME)	25	0.00229331	0.00576699	0.694395
white vs. wholemeal/wholegrain + brown	bread	G_Clostridium_sensu_stricto_RNT	Simple mode (NOME)	25	-8.71725e-05	0.00704106	0.990224
white vs. wholemeal/wholegrain + brown	bread	G_Clostridium_sensu_stricto_RNT	Robust adjusted profile score (RAPS)	25	-0.00123094	0.00275178	0.65464
white vs. wholemeal/wholegrain + brown	bread	G_Clostridium_sensu_stricto_RNT	Sign concordance test	25	-0.12	NA	0.690038
white vs. wholemeal/wholegrain + brown	bread	G_Clostridium_sensu_stricto_RNT	Unweighted regression	25	-0.000752252	0.344403	0.998257
white vs. wholemeal/wholegrain + brown	bread	G_Clostridium_XlVa_RNT	Maximum likelihood	13	-0.0111318	0.0045136	0.0136523
white vs. wholemeal/wholegrain + brown	bread	G_Clostridium_XlVa_RNT	MR Egger	13	-0.00591024	0.0161972	0.72211
white vs. wholemeal/wholegrain + brown	bread	G_Clostridium_XlVa_RNT	MR Egger (bootstrap)	13	-0.00159033	0.0121728	0.448
white vs. wholemeal/wholegrain + brown	bread	G_Clostridium_XlVa_RNT	Simple median	13	-0.0165453	0.00635495	0.00922676
white vs. wholemeal/wholegrain + brown	bread	G_Clostridium_XlVa_RNT	Weighted median	13	-0.0149933	0.00601345	0.0126565
white vs. wholemeal/wholegrain + brown	bread	G_Clostridium_XlVa_RNT	Penalised weighted median	13	-0.016007	0.00623103	0.0102018
white vs. wholemeal/wholegrain + brown	bread	G_Clostridium_XlVa_RNT	Inverse variance weighted	13	-0.0107141	0.00489871	0.0287336
white vs. wholemeal/wholegrain + brown	bread	G_Clostridium_XlVa_RNT	IVW radial	13	-0.0107291	0.00490026	0.0285603
white vs. wholemeal/wholegrain + brown	bread	G_Clostridium_XlVa_RNT	Inverse variance weighted (multiplicative random effects)	13	-0.0107141	0.00489871	0.0287336
white vs. wholemeal/wholegrain + brown	bread	G_Clostridium_XlVa_RNT	Inverse variance weighted (fixed effects)	13	-0.0107141	0.00433923	0.0135447
white vs. wholemeal/wholegrain + brown	bread	G_Clostridium_XlVa_RNT	Simple mode	13	-0.0164194	0.00931325	0.103322
white vs. wholemeal/wholegrain + brown	bread	G_Clostridium_XlVa_RNT	Weighted mode	13	-0.0158822	0.00961216	0.124379
white vs. wholemeal/wholegrain + brown	bread	G_Clostridium_XlVa_RNT	Weighted mode (NOME)	13	-0.0160612	0.0102691	0.143785
white vs. wholemeal/wholegrain + brown	bread	G_Clostridium_XlVa_RNT	Simple mode (NOME)	13	-0.0164194	0.00940529	0.106378
white vs. wholemeal/wholegrain + brown	bread	G_Clostridium_XlVa_RNT	Robust adjusted profile score (RAPS)	13	-0.013916	0.00476855	0.00351962
white vs. wholemeal/wholegrain + brown	bread	G_Clostridium_XlVa_RNT	Sign concordance test	13	-0.692308	NA	0.0224609
white vs. wholemeal/wholegrain + brown	bread	G_Clostridium_XlVa_RNT	Unweighted regression	13	-0.0130658	1.03	0.989879
white vs. wholemeal/wholegrain + brown	bread	G_Clostridium_XVIII_RNT	Maximum likelihood	19	0.00214296	0.00362813	0.554753
white vs. wholemeal/wholegrain + brown	bread	G_Clostridium_XVIII_RNT	MR Egger	19	0.00510935	0.00761467	0.511243
white vs. wholemeal/wholegrain + brown	bread	G_Clostridium_XVIII_RNT	MR Egger (bootstrap)	19	-0.00675776	0.0101487	0.241
white vs. wholemeal/wholegrain + brown	bread	G_Clostridium_XVIII_RNT	Simple median	19	0.00111972	0.00508774	0.825808
white vs. wholemeal/wholegrain + brown	bread	G_Clostridium_XVIII_RNT	Weighted median	19	0.000346242	0.00512924	0.946181
white vs. wholemeal/wholegrain + brown	bread	G_Clostridium_XVIII_RNT	Penalised weighted median	19	0.000346242	0.00502089	0.945021
white vs. wholemeal/wholegrain + brown	bread	G_Clostridium_XVIII_RNT	Inverse variance weighted	19	0.00205538	0.00354779	0.56236
white vs. wholemeal/wholegrain + brown	bread	G_Clostridium_XVIII_RNT	IVW radial	19	0.00205556	0.00352766	0.560097
white vs. wholemeal/wholegrain + brown	bread	G_Clostridium_XVIII_RNT	Inverse variance weighted (multiplicative random effects)	19	0.00205538	0.00352757	0.560121
white vs. wholemeal/wholegrain + brown	bread	G_Clostridium_XVIII_RNT	Inverse variance weighted (fixed effects)	19	0.00205538	0.00354779	0.56236
white vs. wholemeal/wholegrain + brown	bread	G_Clostridium_XVIII_RNT	Simple mode	19	-0.000610806	0.00970386	0.950504
white vs. wholemeal/wholegrain + brown	bread	G_Clostridium_XVIII_RNT	Weighted mode	19	-0.00189376	0.00846073	0.825411
white vs. wholemeal/wholegrain + brown	bread	G_Clostridium_XVIII_RNT	Weighted mode (NOME)	19	-0.00210759	0.00886415	0.814748
white vs. wholemeal/wholegrain + brown	bread	G_Clostridium_XVIII_RNT	Simple mode (NOME)	19	-0.000610806	0.00957367	0.949832
white vs. wholemeal/wholegrain + brown	bread	G_Clostridium_XVIII_RNT	Robust adjusted profile score (RAPS)	19	0.00186844	0.00382474	0.625185
white vs. wholemeal/wholegrain + brown	bread	G_Clostridium_XVIII_RNT	Sign concordance test	19	0.0526316	NA	1
white vs. wholemeal/wholegrain + brown	bread	G_Clostridium_XVIII_RNT	Unweighted regression	19	0.000136266	0.568017	0.999809
white vs. wholemeal/wholegrain + brown	bread	G_Collinsella_RNT	Maximum likelihood	22	-0.00471387	0.00308259	0.126217
white vs. wholemeal/wholegrain + brown	bread	G_Collinsella_RNT	MR Egger	22	-0.00422248	0.0064192	0.518174
white vs. wholemeal/wholegrain + brown	bread	G_Collinsella_RNT	MR Egger (bootstrap)	22	-0.00376836	0.0100272	0.345
white vs. wholemeal/wholegrain + brown	bread	G_Collinsella_RNT	Simple median	22	-0.00798997	0.00421678	0.0581183
white vs. wholemeal/wholegrain + brown	bread	G_Collinsella_RNT	Weighted median	22	-0.00740811	0.00452378	0.101507
white vs. wholemeal/wholegrain + brown	bread	G_Collinsella_RNT	Penalised weighted median	22	-0.00769721	0.00431355	0.0743547
white vs. wholemeal/wholegrain + brown	bread	G_Collinsella_RNT	Inverse variance weighted	22	-0.00454373	0.00319672	0.155209
white vs. wholemeal/wholegrain + brown	bread	G_Collinsella_RNT	IVW radial	22	-0.00454006	0.00320012	0.155982
white vs. wholemeal/wholegrain + brown	bread	G_Collinsella_RNT	Inverse variance weighted (multiplicative random effects)	22	-0.00454373	0.00319672	0.155209
white vs. wholemeal/wholegrain + brown	bread	G_Collinsella_RNT	Inverse variance weighted (fixed effects)	22	-0.00454373	0.00300932	0.131072
white vs. wholemeal/wholegrain + brown	bread	G_Collinsella_RNT	Simple mode	22	-0.00920696	0.00691743	0.197467
white vs. wholemeal/wholegrain + brown	bread	G_Collinsella_RNT	Weighted mode	22	-0.00840355	0.00584184	0.165027
white vs. wholemeal/wholegrain + brown	bread	G_Collinsella_RNT	Weighted mode (NOME)	22	-0.00840355	0.00566603	0.152889
white vs. wholemeal/wholegrain + brown	bread	G_Collinsella_RNT	Simple mode (NOME)	22	-0.00920696	0.00751716	0.234216
white vs. wholemeal/wholegrain + brown	bread	G_Collinsella_RNT	Robust adjusted profile score (RAPS)	22	-0.00590268	0.00326866	0.0709428
white vs. wholemeal/wholegrain + brown	bread	G_Collinsella_RNT	Sign concordance test	22	-0.454545	NA	0.0524788
white vs. wholemeal/wholegrain + brown	bread	G_Collinsella_RNT	Unweighted regression	22	-0.00649455	0.442275	0.988284
white vs. wholemeal/wholegrain + brown	bread	G_Coprobacter_RNT	Maximum likelihood	15	0.00169134	0.00342996	0.621937
white vs. wholemeal/wholegrain + brown	bread	G_Coprobacter_RNT	MR Egger	15	-0.0136472	0.00909977	0.157574
white vs. wholemeal/wholegrain + brown	bread	G_Coprobacter_RNT	MR Egger (bootstrap)	15	0.0161737	0.0132611	0.104
white vs. wholemeal/wholegrain + brown	bread	G_Coprobacter_RNT	Simple median	15	-0.00449732	0.00492409	0.361068
white vs. wholemeal/wholegrain + brown	bread	G_Coprobacter_RNT	Weighted median	15	-0.0048715	0.00471997	0.302023
white vs. wholemeal/wholegrain + brown	bread	G_Coprobacter_RNT	Penalised weighted median	15	-0.00518388	0.0046815	0.26816
white vs. wholemeal/wholegrain + brown	bread	G_Coprobacter_RNT	Inverse variance weighted	15	0.00156682	0.00420997	0.709767
white vs. wholemeal/wholegrain + brown	bread	G_Coprobacter_RNT	IVW radial	15	0.00156693	0.00421005	0.709753
white vs. wholemeal/wholegrain + brown	bread	G_Coprobacter_RNT	Inverse variance weighted (multiplicative random effects)	15	0.00156682	0.00420997	0.709767
white vs. wholemeal/wholegrain + brown	bread	G_Coprobacter_RNT	Inverse variance weighted (fixed effects)	15	0.00156682	0.00331251	0.636212
white vs. wholemeal/wholegrain + brown	bread	G_Coprobacter_RNT	Simple mode	15	-0.00535596	0.00730097	0.475301
white vs. wholemeal/wholegrain + brown	bread	G_Coprobacter_RNT	Weighted mode	15	-0.00551456	0.00721396	0.457303
white vs. wholemeal/wholegrain + brown	bread	G_Coprobacter_RNT	Weighted mode (NOME)	15	-0.00567316	0.00701734	0.432356
white vs. wholemeal/wholegrain + brown	bread	G_Coprobacter_RNT	Simple mode (NOME)	15	-0.00535596	0.0075892	0.49193
white vs. wholemeal/wholegrain + brown	bread	G_Coprobacter_RNT	Robust adjusted profile score (RAPS)	15	-0.00106236	0.00406659	0.793907
white vs. wholemeal/wholegrain + brown	bread	G_Coprobacter_RNT	Sign concordance test	15	-0.333333	NA	0.301758
white vs. wholemeal/wholegrain + brown	bread	G_Coprobacter_RNT	Unweighted regression	15	-0.00373157	0.53637	0.994449
white vs. wholemeal/wholegrain + brown	bread	G_Coprococcus_RNT	Maximum likelihood	11	-0.00197181	0.00466382	0.672449
white vs. wholemeal/wholegrain + brown	bread	G_Coprococcus_RNT	MR Egger	11	0.00590461	0.00934872	0.543358
white vs. wholemeal/wholegrain + brown	bread	G_Coprococcus_RNT	MR Egger (bootstrap)	11	-0.0152836	0.0138287	0.134
white vs. wholemeal/wholegrain + brown	bread	G_Coprococcus_RNT	Simple median	11	0.00121958	0.00642503	0.849453
white vs. wholemeal/wholegrain + brown	bread	G_Coprococcus_RNT	Weighted median	11	-0.000777929	0.00615243	0.899382
white vs. wholemeal/wholegrain + brown	bread	G_Coprococcus_RNT	Penalised weighted median	11	-0.000777929	0.00629178	0.901599
white vs. wholemeal/wholegrain + brown	bread	G_Coprococcus_RNT	Inverse variance weighted	11	-0.00196189	0.00457678	0.66817
white vs. wholemeal/wholegrain + brown	bread	G_Coprococcus_RNT	IVW radial	11	-0.00196196	0.00434264	0.651421
white vs. wholemeal/wholegrain + brown	bread	G_Coprococcus_RNT	Inverse variance weighted (multiplicative random effects)	11	-0.00196189	0.00434227	0.651405
white vs. wholemeal/wholegrain + brown	bread	G_Coprococcus_RNT	Inverse variance weighted (fixed effects)	11	-0.00196189	0.00457678	0.66817
white vs. wholemeal/wholegrain + brown	bread	G_Coprococcus_RNT	Simple mode	11	0.00517833	0.0097258	0.606054
white vs. wholemeal/wholegrain + brown	bread	G_Coprococcus_RNT	Weighted mode	11	-0.00245084	0.00869599	0.783816
white vs. wholemeal/wholegrain + brown	bread	G_Coprococcus_RNT	Weighted mode (NOME)	11	-0.00245084	0.00874576	0.785011
white vs. wholemeal/wholegrain + brown	bread	G_Coprococcus_RNT	Simple mode (NOME)	11	0.00517833	0.0101071	0.619533
white vs. wholemeal/wholegrain + brown	bread	G_Coprococcus_RNT	Robust adjusted profile score (RAPS)	11	-0.00114986	0.00496526	0.816863
white vs. wholemeal/wholegrain + brown	bread	G_Coprococcus_RNT	Sign concordance test	11	0.0909091	NA	1
white vs. wholemeal/wholegrain + brown	bread	G_Coprococcus_RNT	Unweighted regression	11	-3.20932e-05	0.744048	0.999966
white vs. wholemeal/wholegrain + brown	bread	G_Desulfovibrio_RNT	Maximum likelihood	22	0.000235693	0.00102213	0.817633
white vs. wholemeal/wholegrain + brown	bread	G_Desulfovibrio_RNT	MR Egger	22	-5.32107e-05	0.00152406	0.972495
white vs. wholemeal/wholegrain + brown	bread	G_Desulfovibrio_RNT	MR Egger (bootstrap)	22	-0.00105743	0.00370587	0.405
white vs. wholemeal/wholegrain + brown	bread	G_Desulfovibrio_RNT	Simple median	22	0.000757991	0.00166562	0.64905
white vs. wholemeal/wholegrain + brown	bread	G_Desulfovibrio_RNT	Weighted median	22	0.00077018	0.00144146	0.593131
white vs. wholemeal/wholegrain + brown	bread	G_Desulfovibrio_RNT	Penalised weighted median	22	0.000769098	0.00140939	0.585276
white vs. wholemeal/wholegrain + brown	bread	G_Desulfovibrio_RNT	Inverse variance weighted	22	0.000235816	0.00122168	0.846938
white vs. wholemeal/wholegrain + brown	bread	G_Desulfovibrio_RNT	IVW radial	22	0.000235838	0.00122178	0.846937
white vs. wholemeal/wholegrain + brown	bread	G_Desulfovibrio_RNT	Inverse variance weighted (multiplicative random effects)	22	0.000235816	0.00122168	0.846938
white vs. wholemeal/wholegrain + brown	bread	G_Desulfovibrio_RNT	Inverse variance weighted (fixed effects)	22	0.000235816	0.00100772	0.814978
white vs. wholemeal/wholegrain + brown	bread	G_Desulfovibrio_RNT	Simple mode	22	0.000623157	0.00240491	0.798067
white vs. wholemeal/wholegrain + brown	bread	G_Desulfovibrio_RNT	Weighted mode	22	0.000224268	0.0013489	0.869542
white vs. wholemeal/wholegrain + brown	bread	G_Desulfovibrio_RNT	Weighted mode (NOME)	22	0.000224268	0.00138314	0.872743
white vs. wholemeal/wholegrain + brown	bread	G_Desulfovibrio_RNT	Simple mode (NOME)	22	0.000623157	0.00229272	0.788431
white vs. wholemeal/wholegrain + brown	bread	G_Desulfovibrio_RNT	Robust adjusted profile score (RAPS)	22	7.45405e-05	0.00107005	0.944464
white vs. wholemeal/wholegrain + brown	bread	G_Desulfovibrio_RNT	Sign concordance test	22	0.0909091	NA	0.831812
white vs. wholemeal/wholegrain + brown	bread	G_Desulfovibrio_RNT	Unweighted regression	22	-0.000333445	0.107268	0.99752
white vs. wholemeal/wholegrain + brown	bread	G_Dialister_RNT	Maximum likelihood	19	-0.00407386	0.00243492	0.0943085
white vs. wholemeal/wholegrain + brown	bread	G_Dialister_RNT	MR Egger	19	-0.00476626	0.00570823	0.41531
white vs. wholemeal/wholegrain + brown	bread	G_Dialister_RNT	MR Egger (bootstrap)	19	-0.000905009	0.00908453	0.457
white vs. wholemeal/wholegrain + brown	bread	G_Dialister_RNT	Simple median	19	-0.0029986	0.00359775	0.404583
white vs. wholemeal/wholegrain + brown	bread	G_Dialister_RNT	Weighted median	19	-0.00362056	0.00350734	0.30194
white vs. wholemeal/wholegrain + brown	bread	G_Dialister_RNT	Penalised weighted median	19	-0.00423167	0.00348214	0.224271
white vs. wholemeal/wholegrain + brown	bread	G_Dialister_RNT	Inverse variance weighted	19	-0.00405848	0.00292712	0.165591
white vs. wholemeal/wholegrain + brown	bread	G_Dialister_RNT	IVW radial	19	-0.00405067	0.00292932	0.166727
white vs. wholemeal/wholegrain + brown	bread	G_Dialister_RNT	Inverse variance weighted (multiplicative random effects)	19	-0.00405848	0.00292712	0.165591
white vs. wholemeal/wholegrain + brown	bread	G_Dialister_RNT	Inverse variance weighted (fixed effects)	19	-0.00405848	0.0023567	0.0850512
white vs. wholemeal/wholegrain + brown	bread	G_Dialister_RNT	Simple mode	19	-0.00382502	0.00642769	0.559194
white vs. wholemeal/wholegrain + brown	bread	G_Dialister_RNT	Weighted mode	19	-0.00382502	0.00590902	0.525596
white vs. wholemeal/wholegrain + brown	bread	G_Dialister_RNT	Weighted mode (NOME)	19	-0.00434191	0.00661403	0.519827
white vs. wholemeal/wholegrain + brown	bread	G_Dialister_RNT	Simple mode (NOME)	19	-0.00382502	0.00679531	0.580453
white vs. wholemeal/wholegrain + brown	bread	G_Dialister_RNT	Robust adjusted profile score (RAPS)	19	-0.00472057	0.00335366	0.159254
white vs. wholemeal/wholegrain + brown	bread	G_Dialister_RNT	Sign concordance test	19	-0.263158	NA	0.359283
white vs. wholemeal/wholegrain + brown	bread	G_Dialister_RNT	Unweighted regression	19	-0.00122433	0.330595	0.997045
white vs. wholemeal/wholegrain + brown	bread	G_Dorea_RNT	Maximum likelihood	27	0.00191244	0.00322325	0.552963
white vs. wholemeal/wholegrain + brown	bread	G_Dorea_RNT	MR Egger	27	0.0080764	0.00776701	0.30837
white vs. wholemeal/wholegrain + brown	bread	G_Dorea_RNT	MR Egger (bootstrap)	27	-0.0133452	0.0110838	0.104
white vs. wholemeal/wholegrain + brown	bread	G_Dorea_RNT	Simple median	27	0.00152873	0.00467434	0.743632
white vs. wholemeal/wholegrain + brown	bread	G_Dorea_RNT	Weighted median	27	0.0011797	0.00455057	0.795448
white vs. wholemeal/wholegrain + brown	bread	G_Dorea_RNT	Penalised weighted median	27	0.00121579	0.0042788	0.7763
white vs. wholemeal/wholegrain + brown	bread	G_Dorea_RNT	Inverse variance weighted	27	0.00179783	0.00380421	0.636507
white vs. wholemeal/wholegrain + brown	bread	G_Dorea_RNT	IVW radial	27	0.00179811	0.00380424	0.636456
white vs. wholemeal/wholegrain + brown	bread	G_Dorea_RNT	Inverse variance weighted (multiplicative random effects)	27	0.00179783	0.00380421	0.636507
white vs. wholemeal/wholegrain + brown	bread	G_Dorea_RNT	Inverse variance weighted (fixed effects)	27	0.00179783	0.00310972	0.563175
white vs. wholemeal/wholegrain + brown	bread	G_Dorea_RNT	Simple mode	27	0.00206691	0.0090713	0.821544
white vs. wholemeal/wholegrain + brown	bread	G_Dorea_RNT	Weighted mode	27	0.00148689	0.0086744	0.865227
white vs. wholemeal/wholegrain + brown	bread	G_Dorea_RNT	Weighted mode (NOME)	27	0.00148689	0.00908461	0.871255
white vs. wholemeal/wholegrain + brown	bread	G_Dorea_RNT	Simple mode (NOME)	27	0.00206691	0.00865133	0.813047
white vs. wholemeal/wholegrain + brown	bread	G_Dorea_RNT	Robust adjusted profile score (RAPS)	27	0.00184153	0.0038852	0.635511
white vs. wholemeal/wholegrain + brown	bread	G_Dorea_RNT	Sign concordance test	27	0.185185	NA	0.442068
white vs. wholemeal/wholegrain + brown	bread	G_Dorea_RNT	Unweighted regression	27	0.00253656	0.444288	0.995445
white vs. wholemeal/wholegrain + brown	bread	G_Eisenbergiella_RNT	Maximum likelihood	54	-0.000336472	0.00035776	0.346963
white vs. wholemeal/wholegrain + brown	bread	G_Eisenbergiella_RNT	MR Egger	54	-0.000563176	0.000485785	0.251625
white vs. wholemeal/wholegrain + brown	bread	G_Eisenbergiella_RNT	MR Egger (bootstrap)	54	-0.00105169	0.000782786	0.088
white vs. wholemeal/wholegrain + brown	bread	G_Eisenbergiella_RNT	Simple median	54	-0.000516301	0.000580857	0.374078
white vs. wholemeal/wholegrain + brown	bread	G_Eisenbergiella_RNT	Weighted median	54	-0.000466501	0.000581128	0.422119
white vs. wholemeal/wholegrain + brown	bread	G_Eisenbergiella_RNT	Penalised weighted median	54	-0.000467149	0.000564609	0.408019
white vs. wholemeal/wholegrain + brown	bread	G_Eisenbergiella_RNT	Inverse variance weighted	54	-0.000331147	0.000354154	0.34977
white vs. wholemeal/wholegrain + brown	bread	G_Eisenbergiella_RNT	IVW radial	54	-0.00033104	0.000339873	0.330051
white vs. wholemeal/wholegrain + brown	bread	G_Eisenbergiella_RNT	Inverse variance weighted (multiplicative random effects)	54	-0.000331147	0.000339696	0.329643
white vs. wholemeal/wholegrain + brown	bread	G_Eisenbergiella_RNT	Inverse variance weighted (fixed effects)	54	-0.000331147	0.000354154	0.34977
white vs. wholemeal/wholegrain + brown	bread	G_Eisenbergiella_RNT	Simple mode	54	-0.000668464	0.000886073	0.453941
white vs. wholemeal/wholegrain + brown	bread	G_Eisenbergiella_RNT	Weighted mode	54	-0.000467316	0.000519814	0.372715
white vs. wholemeal/wholegrain + brown	bread	G_Eisenbergiella_RNT	Weighted mode (NOME)	54	-0.000467316	0.000509937	0.363598
white vs. wholemeal/wholegrain + brown	bread	G_Eisenbergiella_RNT	Simple mode (NOME)	54	-0.000668464	0.000808443	0.412027
white vs. wholemeal/wholegrain + brown	bread	G_Eisenbergiella_RNT	Robust adjusted profile score (RAPS)	54	-0.00043884	0.000377493	0.245028
white vs. wholemeal/wholegrain + brown	bread	G_Eisenbergiella_RNT	Sign concordance test	54	-0.185185	NA	0.220328
white vs. wholemeal/wholegrain + brown	bread	G_Eisenbergiella_RNT	Unweighted regression	54	-0.000317125	0.0353141	0.992835
white vs. wholemeal/wholegrain + brown	bread	G_Escherichia_Shigella_RNT	Maximum likelihood	12	-0.00170684	0.0030116	0.57088
white vs. wholemeal/wholegrain + brown	bread	G_Escherichia_Shigella_RNT	MR Egger	12	0.00208444	0.00567995	0.721279
white vs. wholemeal/wholegrain + brown	bread	G_Escherichia_Shigella_RNT	MR Egger (bootstrap)	12	-0.0103821	0.0110169	0.186
white vs. wholemeal/wholegrain + brown	bread	G_Escherichia_Shigella_RNT	Simple median	12	-0.0034624	0.00403275	0.390577
white vs. wholemeal/wholegrain + brown	bread	G_Escherichia_Shigella_RNT	Weighted median	12	-0.00149096	0.00400885	0.709955
white vs. wholemeal/wholegrain + brown	bread	G_Escherichia_Shigella_RNT	Penalised weighted median	12	-0.00149096	0.00428512	0.727886
white vs. wholemeal/wholegrain + brown	bread	G_Escherichia_Shigella_RNT	Inverse variance weighted	12	-0.00164301	0.00316575	0.603764
white vs. wholemeal/wholegrain + brown	bread	G_Escherichia_Shigella_RNT	IVW radial	12	-0.00164402	0.00316672	0.603652
white vs. wholemeal/wholegrain + brown	bread	G_Escherichia_Shigella_RNT	Inverse variance weighted (multiplicative random effects)	12	-0.00164301	0.00316575	0.603764
white vs. wholemeal/wholegrain + brown	bread	G_Escherichia_Shigella_RNT	Inverse variance weighted (fixed effects)	12	-0.00164301	0.00294878	0.577403
white vs. wholemeal/wholegrain + brown	bread	G_Escherichia_Shigella_RNT	Simple mode	12	-0.00670936	0.00668088	0.336832
white vs. wholemeal/wholegrain + brown	bread	G_Escherichia_Shigella_RNT	Weighted mode	12	-0.0025551	0.00479803	0.604949
white vs. wholemeal/wholegrain + brown	bread	G_Escherichia_Shigella_RNT	Weighted mode (NOME)	12	-0.0025551	0.00501607	0.620548
white vs. wholemeal/wholegrain + brown	bread	G_Escherichia_Shigella_RNT	Simple mode (NOME)	12	-0.00670936	0.00635008	0.313357
white vs. wholemeal/wholegrain + brown	bread	G_Escherichia_Shigella_RNT	Robust adjusted profile score (RAPS)	12	-0.00221874	0.00319173	0.48696
white vs. wholemeal/wholegrain + brown	bread	G_Escherichia_Shigella_RNT	Sign concordance test	12	-0.5	NA	0.145996
white vs. wholemeal/wholegrain + brown	bread	G_Escherichia_Shigella_RNT	Unweighted regression	12	-0.000140622	0.40425	0.999722
white vs. wholemeal/wholegrain + brown	bread	G_Faecalibacterium_RNT	Maximum likelihood	14	-0.00485841	0.00415537	0.242328
white vs. wholemeal/wholegrain + brown	bread	G_Faecalibacterium_RNT	MR Egger	14	-0.0133852	0.00863011	0.146865
white vs. wholemeal/wholegrain + brown	bread	G_Faecalibacterium_RNT	MR Egger (bootstrap)	14	0.00594284	0.0136329	0.344
white vs. wholemeal/wholegrain + brown	bread	G_Faecalibacterium_RNT	Simple median	14	-0.000505238	0.00597116	0.932569
white vs. wholemeal/wholegrain + brown	bread	G_Faecalibacterium_RNT	Weighted median	14	-0.000328155	0.00583194	0.955128
white vs. wholemeal/wholegrain + brown	bread	G_Faecalibacterium_RNT	Penalised weighted median	14	-0.000328155	0.00569513	0.954051
white vs. wholemeal/wholegrain + brown	bread	G_Faecalibacterium_RNT	Inverse variance weighted	14	-0.00471311	0.00406476	0.246251
white vs. wholemeal/wholegrain + brown	bread	G_Faecalibacterium_RNT	IVW radial	14	-0.00470663	0.00398707	0.237812
white vs. wholemeal/wholegrain + brown	bread	G_Faecalibacterium_RNT	Inverse variance weighted (multiplicative random effects)	14	-0.00471311	0.00398755	0.237224
white vs. wholemeal/wholegrain + brown	bread	G_Faecalibacterium_RNT	Inverse variance weighted (fixed effects)	14	-0.00471311	0.00406476	0.246251
white vs. wholemeal/wholegrain + brown	bread	G_Faecalibacterium_RNT	Simple mode	14	0.00110277	0.0100748	0.914511
white vs. wholemeal/wholegrain + brown	bread	G_Faecalibacterium_RNT	Weighted mode	14	0.00164672	0.01034	0.875914
white vs. wholemeal/wholegrain + brown	bread	G_Faecalibacterium_RNT	Weighted mode (NOME)	14	0.00164672	0.0108486	0.881683
white vs. wholemeal/wholegrain + brown	bread	G_Faecalibacterium_RNT	Simple mode (NOME)	14	0.00110277	0.0108338	0.920477
white vs. wholemeal/wholegrain + brown	bread	G_Faecalibacterium_RNT	Robust adjusted profile score (RAPS)	14	-0.00627227	0.00544743	0.24956
white vs. wholemeal/wholegrain + brown	bread	G_Faecalibacterium_RNT	Sign concordance test	14	0	NA	1
white vs. wholemeal/wholegrain + brown	bread	G_Faecalibacterium_RNT	Unweighted regression	14	-0.00909823	0.598992	0.987881
white vs. wholemeal/wholegrain + brown	bread	G_Faecalitalea_RNT	Maximum likelihood	44	0.000856127	0.000438388	0.0508314
white vs. wholemeal/wholegrain + brown	bread	G_Faecalitalea_RNT	MR Egger	44	0.000659491	0.000532636	0.222532
white vs. wholemeal/wholegrain + brown	bread	G_Faecalitalea_RNT	MR Egger (bootstrap)	44	0.00141724	0.0012321	0.113
white vs. wholemeal/wholegrain + brown	bread	G_Faecalitalea_RNT	Simple median	44	0.00100335	0.000732364	0.17068
white vs. wholemeal/wholegrain + brown	bread	G_Faecalitalea_RNT	Weighted median	44	0.00103922	0.000664523	0.117851
white vs. wholemeal/wholegrain + brown	bread	G_Faecalitalea_RNT	Penalised weighted median	44	0.00103922	0.000677273	0.124927
white vs. wholemeal/wholegrain + brown	bread	G_Faecalitalea_RNT	Inverse variance weighted	44	0.000847215	0.00043256	0.0501589
white vs. wholemeal/wholegrain + brown	bread	G_Faecalitalea_RNT	IVW radial	44	0.00084737	0.000432756	0.0502209
white vs. wholemeal/wholegrain + brown	bread	G_Faecalitalea_RNT	Inverse variance weighted (multiplicative random effects)	44	0.000847215	0.000431882	0.0497996
white vs. wholemeal/wholegrain + brown	bread	G_Faecalitalea_RNT	Inverse variance weighted (fixed effects)	44	0.000847215	0.00043256	0.0501589
white vs. wholemeal/wholegrain + brown	bread	G_Faecalitalea_RNT	Simple mode	44	0.00112915	0.00112707	0.322022
white vs. wholemeal/wholegrain + brown	bread	G_Faecalitalea_RNT	Weighted mode	44	0.000963617	0.000588451	0.108814
white vs. wholemeal/wholegrain + brown	bread	G_Faecalitalea_RNT	Weighted mode (NOME)	44	0.000963617	0.000633492	0.13555
white vs. wholemeal/wholegrain + brown	bread	G_Faecalitalea_RNT	Simple mode (NOME)	44	0.00112915	0.00113227	0.324224
white vs. wholemeal/wholegrain + brown	bread	G_Faecalitalea_RNT	Robust adjusted profile score (RAPS)	44	0.000981813	0.000459991	0.0328086
white vs. wholemeal/wholegrain + brown	bread	G_Faecalitalea_RNT	Sign concordance test	44	0.227273	NA	0.174171
white vs. wholemeal/wholegrain + brown	bread	G_Faecalitalea_RNT	Unweighted regression	44	0.000792641	0.0409361	0.984552
white vs. wholemeal/wholegrain + brown	bread	G_Fusicatenibacter_RNT	Maximum likelihood	8	0.00819409	0.00521921	0.116418
white vs. wholemeal/wholegrain + brown	bread	G_Fusicatenibacter_RNT	MR Egger	8	0.014731	0.0135722	0.319425
white vs. wholemeal/wholegrain + brown	bread	G_Fusicatenibacter_RNT	MR Egger (bootstrap)	8	0.0094719	0.017746	0.301
white vs. wholemeal/wholegrain + brown	bread	G_Fusicatenibacter_RNT	Simple median	8	0.00786799	0.00642992	0.221083
white vs. wholemeal/wholegrain + brown	bread	G_Fusicatenibacter_RNT	Weighted median	8	0.00967834	0.00651423	0.137352
white vs. wholemeal/wholegrain + brown	bread	G_Fusicatenibacter_RNT	Penalised weighted median	8	0.00967834	0.00655954	0.140089
white vs. wholemeal/wholegrain + brown	bread	G_Fusicatenibacter_RNT	Inverse variance weighted	8	0.0080835	0.0051632	0.117443
white vs. wholemeal/wholegrain + brown	bread	G_Fusicatenibacter_RNT	IVW radial	8	0.00807148	0.0033455	0.0158375
white vs. wholemeal/wholegrain + brown	bread	G_Fusicatenibacter_RNT	Inverse variance weighted (multiplicative random effects)	8	0.0080835	0.00334538	0.0156785
white vs. wholemeal/wholegrain + brown	bread	G_Fusicatenibacter_RNT	Inverse variance weighted (fixed effects)	8	0.0080835	0.0051632	0.117443
white vs. wholemeal/wholegrain + brown	bread	G_Fusicatenibacter_RNT	Simple mode	8	0.00988523	0.00979013	0.346254
white vs. wholemeal/wholegrain + brown	bread	G_Fusicatenibacter_RNT	Weighted mode	8	0.0120996	0.0104877	0.286492
white vs. wholemeal/wholegrain + brown	bread	G_Fusicatenibacter_RNT	Weighted mode (NOME)	8	0.0126823	0.0101587	0.252013
white vs. wholemeal/wholegrain + brown	bread	G_Fusicatenibacter_RNT	Simple mode (NOME)	8	0.00988523	0.0101403	0.362115
white vs. wholemeal/wholegrain + brown	bread	G_Fusicatenibacter_RNT	Robust adjusted profile score (RAPS)	8	0.00819189	0.00562294	0.145153
white vs. wholemeal/wholegrain + brown	bread	G_Fusicatenibacter_RNT	Sign concordance test	8	0.5	NA	0.289062
white vs. wholemeal/wholegrain + brown	bread	G_Fusicatenibacter_RNT	Unweighted regression	8	0.0103517	0.952689	0.991331
white vs. wholemeal/wholegrain + brown	bread	G_Gemmiger_RNT	Maximum likelihood	14	-0.00876808	0.0040841	0.0318028
white vs. wholemeal/wholegrain + brown	bread	G_Gemmiger_RNT	MR Egger	14	-0.0237001	0.00871834	0.0186625
white vs. wholemeal/wholegrain + brown	bread	G_Gemmiger_RNT	MR Egger (bootstrap)	14	0.014499	0.0127695	0.128
white vs. wholemeal/wholegrain + brown	bread	G_Gemmiger_RNT	Simple median	14	-0.00982154	0.00530322	0.0640267
white vs. wholemeal/wholegrain + brown	bread	G_Gemmiger_RNT	Weighted median	14	-0.00979484	0.0055947	0.0799914
white vs. wholemeal/wholegrain + brown	bread	G_Gemmiger_RNT	Penalised weighted median	14	-0.0098202	0.00521821	0.0598485
white vs. wholemeal/wholegrain + brown	bread	G_Gemmiger_RNT	Inverse variance weighted	14	-0.00853081	0.00399226	0.0326113
white vs. wholemeal/wholegrain + brown	bread	G_Gemmiger_RNT	IVW radial	14	-0.00853245	0.00389413	0.0284443
white vs. wholemeal/wholegrain + brown	bread	G_Gemmiger_RNT	Inverse variance weighted (multiplicative random effects)	14	-0.00853081	0.00389258	0.0284118
white vs. wholemeal/wholegrain + brown	bread	G_Gemmiger_RNT	Inverse variance weighted (fixed effects)	14	-0.00853081	0.00399226	0.0326113
white vs. wholemeal/wholegrain + brown	bread	G_Gemmiger_RNT	Simple mode	14	-0.00691323	0.00961414	0.484824
white vs. wholemeal/wholegrain + brown	bread	G_Gemmiger_RNT	Weighted mode	14	-0.00630153	0.00890845	0.491826
white vs. wholemeal/wholegrain + brown	bread	G_Gemmiger_RNT	Weighted mode (NOME)	14	-0.00670933	0.008814	0.460116
white vs. wholemeal/wholegrain + brown	bread	G_Gemmiger_RNT	Simple mode (NOME)	14	-0.00691323	0.00894264	0.453312
white vs. wholemeal/wholegrain + brown	bread	G_Gemmiger_RNT	Robust adjusted profile score (RAPS)	14	-0.00928187	0.00435153	0.0329234
white vs. wholemeal/wholegrain + brown	bread	G_Gemmiger_RNT	Sign concordance test	14	-0.428571	NA	0.179565
white vs. wholemeal/wholegrain + brown	bread	G_Gemmiger_RNT	Unweighted regression	14	-0.0136565	0.668041	0.98369
white vs. wholemeal/wholegrain + brown	bread	G_Hespellia_RNT	Maximum likelihood	15	0.0020575	0.00370711	0.578884
white vs. wholemeal/wholegrain + brown	bread	G_Hespellia_RNT	MR Egger	15	0.000373845	0.00803409	0.963593
white vs. wholemeal/wholegrain + brown	bread	G_Hespellia_RNT	MR Egger (bootstrap)	15	0.00197683	0.0100884	0.434
white vs. wholemeal/wholegrain + brown	bread	G_Hespellia_RNT	Simple median	15	0.00396681	0.00502794	0.43014
white vs. wholemeal/wholegrain + brown	bread	G_Hespellia_RNT	Weighted median	15	0.00388131	0.00533947	0.467281
white vs. wholemeal/wholegrain + brown	bread	G_Hespellia_RNT	Penalised weighted median	15	0.00388131	0.00511963	0.448377
white vs. wholemeal/wholegrain + brown	bread	G_Hespellia_RNT	Inverse variance weighted	15	0.00196531	0.0036206	0.587258
white vs. wholemeal/wholegrain + brown	bread	G_Hespellia_RNT	IVW radial	15	0.00196602	0.00346213	0.570127
white vs. wholemeal/wholegrain + brown	bread	G_Hespellia_RNT	Inverse variance weighted (multiplicative random effects)	15	0.00196531	0.00346219	0.570273
white vs. wholemeal/wholegrain + brown	bread	G_Hespellia_RNT	Inverse variance weighted (fixed effects)	15	0.00196531	0.0036206	0.587258
white vs. wholemeal/wholegrain + brown	bread	G_Hespellia_RNT	Simple mode	15	0.00838496	0.00922542	0.378785
white vs. wholemeal/wholegrain + brown	bread	G_Hespellia_RNT	Weighted mode	15	0.00838496	0.00894201	0.364292
white vs. wholemeal/wholegrain + brown	bread	G_Hespellia_RNT	Weighted mode (NOME)	15	0.00853916	0.00964948	0.391137
white vs. wholemeal/wholegrain + brown	bread	G_Hespellia_RNT	Simple mode (NOME)	15	0.00838496	0.00932287	0.383651
white vs. wholemeal/wholegrain + brown	bread	G_Hespellia_RNT	Robust adjusted profile score (RAPS)	15	0.00255934	0.00391009	0.512758
white vs. wholemeal/wholegrain + brown	bread	G_Hespellia_RNT	Sign concordance test	15	0.2	NA	0.607239
white vs. wholemeal/wholegrain + brown	bread	G_Hespellia_RNT	Unweighted regression	15	0.000737701	0.541072	0.998912
white vs. wholemeal/wholegrain + brown	bread	G_Holdemanella_RNT	Maximum likelihood	19	0.000307377	0.00186925	0.869386
white vs. wholemeal/wholegrain + brown	bread	G_Holdemanella_RNT	MR Egger	19	-0.00165558	0.00324217	0.61617
white vs. wholemeal/wholegrain + brown	bread	G_Holdemanella_RNT	MR Egger (bootstrap)	19	0.00294928	0.00656402	0.316
white vs. wholemeal/wholegrain + brown	bread	G_Holdemanella_RNT	Simple median	19	0.000313912	0.00284738	0.912214
white vs. wholemeal/wholegrain + brown	bread	G_Holdemanella_RNT	Weighted median	19	-6.98883e-05	0.00272031	0.979504
white vs. wholemeal/wholegrain + brown	bread	G_Holdemanella_RNT	Penalised weighted median	19	0.000131915	0.00286059	0.963219
white vs. wholemeal/wholegrain + brown	bread	G_Holdemanella_RNT	Inverse variance weighted	19	0.000290154	0.00203449	0.886592
white vs. wholemeal/wholegrain + brown	bread	G_Holdemanella_RNT	IVW radial	19	0.000290408	0.00203449	0.886494
white vs. wholemeal/wholegrain + brown	bread	G_Holdemanella_RNT	Inverse variance weighted (multiplicative random effects)	19	0.000290154	0.00203449	0.886592
white vs. wholemeal/wholegrain + brown	bread	G_Holdemanella_RNT	Inverse variance weighted (fixed effects)	19	0.000290154	0.00179565	0.871631
white vs. wholemeal/wholegrain + brown	bread	G_Holdemanella_RNT	Simple mode	19	-0.0035395	0.00519018	0.503946
white vs. wholemeal/wholegrain + brown	bread	G_Holdemanella_RNT	Weighted mode	19	0.000929772	0.00486516	0.85058
white vs. wholemeal/wholegrain + brown	bread	G_Holdemanella_RNT	Weighted mode (NOME)	19	-0.00553891	0.00545464	0.323347
white vs. wholemeal/wholegrain + brown	bread	G_Holdemanella_RNT	Simple mode (NOME)	19	-0.0035395	0.00553851	0.530826
white vs. wholemeal/wholegrain + brown	bread	G_Holdemanella_RNT	Robust adjusted profile score (RAPS)	19	0.000755705	0.00367316	0.836996
white vs. wholemeal/wholegrain + brown	bread	G_Holdemanella_RNT	Sign concordance test	19	0.0526316	NA	1
white vs. wholemeal/wholegrain + brown	bread	G_Holdemanella_RNT	Unweighted regression	19	0.000484205	0.226169	0.998292
white vs. wholemeal/wholegrain + brown	bread	G_Intestinibacter_RNT	Maximum likelihood	16	0.000372942	0.00325258	0.908714
white vs. wholemeal/wholegrain + brown	bread	G_Intestinibacter_RNT	MR Egger	16	0.00414405	0.00795463	0.610536
white vs. wholemeal/wholegrain + brown	bread	G_Intestinibacter_RNT	MR Egger (bootstrap)	16	-0.00891279	0.0104002	0.208
white vs. wholemeal/wholegrain + brown	bread	G_Intestinibacter_RNT	Simple median	16	0.00146002	0.00462363	0.752175
white vs. wholemeal/wholegrain + brown	bread	G_Intestinibacter_RNT	Weighted median	16	0.00179334	0.00498701	0.719144
white vs. wholemeal/wholegrain + brown	bread	G_Intestinibacter_RNT	Penalised weighted median	16	0.00306986	0.00480541	0.52293
white vs. wholemeal/wholegrain + brown	bread	G_Intestinibacter_RNT	Inverse variance weighted	16	0.00033615	0.00443764	0.939618
white vs. wholemeal/wholegrain + brown	bread	G_Intestinibacter_RNT	IVW radial	16	0.000336134	0.00443764	0.939621
white vs. wholemeal/wholegrain + brown	bread	G_Intestinibacter_RNT	Inverse variance weighted (multiplicative random effects)	16	0.00033615	0.00443764	0.939618
white vs. wholemeal/wholegrain + brown	bread	G_Intestinibacter_RNT	Inverse variance weighted (fixed effects)	16	0.00033615	0.00309079	0.913394
white vs. wholemeal/wholegrain + brown	bread	G_Intestinibacter_RNT	Simple mode	16	0.0103936	0.0092468	0.278672
white vs. wholemeal/wholegrain + brown	bread	G_Intestinibacter_RNT	Weighted mode	16	0.00914254	0.0096171	0.356847
white vs. wholemeal/wholegrain + brown	bread	G_Intestinibacter_RNT	Weighted mode (NOME)	16	0.0118531	0.00959512	0.235709
white vs. wholemeal/wholegrain + brown	bread	G_Intestinibacter_RNT	Simple mode (NOME)	16	0.0103936	0.00953583	0.292936
white vs. wholemeal/wholegrain + brown	bread	G_Intestinibacter_RNT	Robust adjusted profile score (RAPS)	16	0.00138233	0.00729696	0.849748
white vs. wholemeal/wholegrain + brown	bread	G_Intestinibacter_RNT	Sign concordance test	16	0.125	NA	0.803619
white vs. wholemeal/wholegrain + brown	bread	G_Intestinibacter_RNT	Unweighted regression	16	-4.96748e-05	0.412732	0.999904
white vs. wholemeal/wholegrain + brown	bread	G_Lactobacillus_RNT	Maximum likelihood	26	-0.00137481	0.00168711	0.415135
white vs. wholemeal/wholegrain + brown	bread	G_Lactobacillus_RNT	MR Egger	26	-0.00348966	0.0029224	0.244105
white vs. wholemeal/wholegrain + brown	bread	G_Lactobacillus_RNT	MR Egger (bootstrap)	26	0.00542079	0.00604123	0.18
white vs. wholemeal/wholegrain + brown	bread	G_Lactobacillus_RNT	Simple median	26	-0.00160117	0.00243549	0.510904
white vs. wholemeal/wholegrain + brown	bread	G_Lactobacillus_RNT	Weighted median	26	-0.00134494	0.00247135	0.586294
white vs. wholemeal/wholegrain + brown	bread	G_Lactobacillus_RNT	Penalised weighted median	26	-0.00137661	0.00240142	0.566475
white vs. wholemeal/wholegrain + brown	bread	G_Lactobacillus_RNT	Inverse variance weighted	26	-0.00132156	0.00184693	0.474273
white vs. wholemeal/wholegrain + brown	bread	G_Lactobacillus_RNT	IVW radial	26	-0.00132179	0.00184747	0.474326
white vs. wholemeal/wholegrain + brown	bread	G_Lactobacillus_RNT	Inverse variance weighted (multiplicative random effects)	26	-0.00132156	0.00184693	0.474273
white vs. wholemeal/wholegrain + brown	bread	G_Lactobacillus_RNT	Inverse variance weighted (fixed effects)	26	-0.00132156	0.00164679	0.422262
white vs. wholemeal/wholegrain + brown	bread	G_Lactobacillus_RNT	Simple mode	26	-0.000817149	0.00445478	0.855939
white vs. wholemeal/wholegrain + brown	bread	G_Lactobacillus_RNT	Weighted mode	26	-0.000959104	0.00360279	0.79226
white vs. wholemeal/wholegrain + brown	bread	G_Lactobacillus_RNT	Weighted mode (NOME)	26	-0.00110106	0.00358975	0.761594
white vs. wholemeal/wholegrain + brown	bread	G_Lactobacillus_RNT	Simple mode (NOME)	26	-0.000817149	0.00465961	0.862203
white vs. wholemeal/wholegrain + brown	bread	G_Lactobacillus_RNT	Robust adjusted profile score (RAPS)	26	-0.00177704	0.0018596	0.33927
white vs. wholemeal/wholegrain + brown	bread	G_Lactobacillus_RNT	Sign concordance test	26	-0.153846	NA	0.557197
white vs. wholemeal/wholegrain + brown	bread	G_Lactobacillus_RNT	Unweighted regression	26	-0.00228644	0.187257	0.990258
white vs. wholemeal/wholegrain + brown	bread	G_Lactococcus_RNT	Maximum likelihood	55	-0.000700282	0.00048024	0.144788
white vs. wholemeal/wholegrain + brown	bread	G_Lactococcus_RNT	MR Egger	55	-0.000818511	0.00068433	0.236991
white vs. wholemeal/wholegrain + brown	bread	G_Lactococcus_RNT	MR Egger (bootstrap)	55	-0.000140727	0.00217741	0.483
white vs. wholemeal/wholegrain + brown	bread	G_Lactococcus_RNT	Simple median	55	-0.000639755	0.000732043	0.382156
white vs. wholemeal/wholegrain + brown	bread	G_Lactococcus_RNT	Weighted median	55	-0.00038891	0.000691963	0.57409
white vs. wholemeal/wholegrain + brown	bread	G_Lactococcus_RNT	Penalised weighted median	55	-0.00038891	0.00071696	0.587513
white vs. wholemeal/wholegrain + brown	bread	G_Lactococcus_RNT	Inverse variance weighted	55	-0.000694043	0.000472805	0.142124
white vs. wholemeal/wholegrain + brown	bread	G_Lactococcus_RNT	IVW radial	55	-0.000694103	0.000457921	0.129577
white vs. wholemeal/wholegrain + brown	bread	G_Lactococcus_RNT	Inverse variance weighted (multiplicative random effects)	55	-0.000694043	0.00045774	0.129459
white vs. wholemeal/wholegrain + brown	bread	G_Lactococcus_RNT	Inverse variance weighted (fixed effects)	55	-0.000694043	0.000472805	0.142124
white vs. wholemeal/wholegrain + brown	bread	G_Lactococcus_RNT	Simple mode	55	-0.000909522	0.0014223	0.525219
white vs. wholemeal/wholegrain + brown	bread	G_Lactococcus_RNT	Weighted mode	55	-0.00137257	0.00129939	0.295524
white vs. wholemeal/wholegrain + brown	bread	G_Lactococcus_RNT	Weighted mode (NOME)	55	-0.00150487	0.00124828	0.233246
white vs. wholemeal/wholegrain + brown	bread	G_Lactococcus_RNT	Simple mode (NOME)	55	-0.000909522	0.00139139	0.516094
white vs. wholemeal/wholegrain + brown	bread	G_Lactococcus_RNT	Robust adjusted profile score (RAPS)	55	-0.000838023	0.000506802	0.0982187
white vs. wholemeal/wholegrain + brown	bread	G_Lactococcus_RNT	Sign concordance test	55	-0.163636	NA	0.28061
white vs. wholemeal/wholegrain + brown	bread	G_Lactococcus_RNT	Unweighted regression	55	-0.00060549	0.0446781	0.989187
white vs. wholemeal/wholegrain + brown	bread	G_Methanobrevibacter_RNT	Maximum likelihood	20	-0.00216723	0.00205687	0.292043
white vs. wholemeal/wholegrain + brown	bread	G_Methanobrevibacter_RNT	MR Egger	20	-0.00465864	0.00322464	0.165725
white vs. wholemeal/wholegrain + brown	bread	G_Methanobrevibacter_RNT	MR Egger (bootstrap)	20	0.00357658	0.00651639	0.297
white vs. wholemeal/wholegrain + brown	bread	G_Methanobrevibacter_RNT	Simple median	20	-0.000985431	0.00279494	0.724405
white vs. wholemeal/wholegrain + brown	bread	G_Methanobrevibacter_RNT	Weighted median	20	-0.0020612	0.00268077	0.441962
white vs. wholemeal/wholegrain + brown	bread	G_Methanobrevibacter_RNT	Penalised weighted median	20	-0.0020612	0.00273166	0.450514
white vs. wholemeal/wholegrain + brown	bread	G_Methanobrevibacter_RNT	Inverse variance weighted	20	-0.0021185	0.00202645	0.295827
white vs. wholemeal/wholegrain + brown	bread	G_Methanobrevibacter_RNT	IVW radial	20	-0.00211432	0.00187048	0.258322
white vs. wholemeal/wholegrain + brown	bread	G_Methanobrevibacter_RNT	Inverse variance weighted (multiplicative random effects)	20	-0.0021185	0.0018694	0.257107
white vs. wholemeal/wholegrain + brown	bread	G_Methanobrevibacter_RNT	Inverse variance weighted (fixed effects)	20	-0.0021185	0.00202645	0.295827
white vs. wholemeal/wholegrain + brown	bread	G_Methanobrevibacter_RNT	Simple mode	20	-0.00195661	0.00448417	0.66751
white vs. wholemeal/wholegrain + brown	bread	G_Methanobrevibacter_RNT	Weighted mode	20	-0.00320329	0.00377868	0.407142
white vs. wholemeal/wholegrain + brown	bread	G_Methanobrevibacter_RNT	Weighted mode (NOME)	20	-0.00332796	0.00389305	0.403286
white vs. wholemeal/wholegrain + brown	bread	G_Methanobrevibacter_RNT	Simple mode (NOME)	20	-0.00195661	0.00475874	0.685555
white vs. wholemeal/wholegrain + brown	bread	G_Methanobrevibacter_RNT	Robust adjusted profile score (RAPS)	20	-0.00222157	0.00219728	0.311992
white vs. wholemeal/wholegrain + brown	bread	G_Methanobrevibacter_RNT	Sign concordance test	20	-0.1	NA	0.823803
white vs. wholemeal/wholegrain + brown	bread	G_Methanobrevibacter_RNT	Unweighted regression	20	-0.0025668	0.26757	0.992346
white vs. wholemeal/wholegrain + brown	bread	G_Odoribacter_RNT	Maximum likelihood	6	-0.0126366	0.00656025	0.0540751
white vs. wholemeal/wholegrain + brown	bread	G_Odoribacter_RNT	MR Egger	6	6.18806e-05	0.0115727	0.99599
white vs. wholemeal/wholegrain + brown	bread	G_Odoribacter_RNT	MR Egger (bootstrap)	6	-0.02685	0.0186313	0.068
white vs. wholemeal/wholegrain + brown	bread	G_Odoribacter_RNT	Simple median	6	-0.00915919	0.00831229	0.270511
white vs. wholemeal/wholegrain + brown	bread	G_Odoribacter_RNT	Weighted median	6	-0.00777853	0.00833419	0.350651
white vs. wholemeal/wholegrain + brown	bread	G_Odoribacter_RNT	Penalised weighted median	6	-0.00777853	0.00822796	0.344467
white vs. wholemeal/wholegrain + brown	bread	G_Odoribacter_RNT	Inverse variance weighted	6	-0.0120779	0.00694925	0.0822077
white vs. wholemeal/wholegrain + brown	bread	G_Odoribacter_RNT	IVW radial	6	-0.012099	0.00696156	0.0822143
white vs. wholemeal/wholegrain + brown	bread	G_Odoribacter_RNT	Inverse variance weighted (multiplicative random effects)	6	-0.0120779	0.00694925	0.0822077
white vs. wholemeal/wholegrain + brown	bread	G_Odoribacter_RNT	Inverse variance weighted (fixed effects)	6	-0.0120779	0.00629247	0.0549309
white vs. wholemeal/wholegrain + brown	bread	G_Odoribacter_RNT	Simple mode	6	-0.00545472	0.0118955	0.665798
white vs. wholemeal/wholegrain + brown	bread	G_Odoribacter_RNT	Weighted mode	6	-0.00564525	0.0109755	0.628926
white vs. wholemeal/wholegrain + brown	bread	G_Odoribacter_RNT	Weighted mode (NOME)	6	-0.00621685	0.0114534	0.61058
white vs. wholemeal/wholegrain + brown	bread	G_Odoribacter_RNT	Simple mode (NOME)	6	-0.00545472	0.0106537	0.630453
white vs. wholemeal/wholegrain + brown	bread	G_Odoribacter_RNT	Robust adjusted profile score (RAPS)	6	-0.010716	0.00684379	0.117396
white vs. wholemeal/wholegrain + brown	bread	G_Odoribacter_RNT	Sign concordance test	6	-0.666667	NA	0.21875
white vs. wholemeal/wholegrain + brown	bread	G_Odoribacter_RNT	Unweighted regression	6	-0.00484934	0.893707	0.995671
white vs. wholemeal/wholegrain + brown	bread	G_Oscillibacter_RNT	Maximum likelihood	14	0.00479168	0.00449598	0.286528
white vs. wholemeal/wholegrain + brown	bread	G_Oscillibacter_RNT	MR Egger	14	0.00586868	0.0160809	0.721501
white vs. wholemeal/wholegrain + brown	bread	G_Oscillibacter_RNT	MR Egger (bootstrap)	14	-0.00659168	0.0179441	0.358
white vs. wholemeal/wholegrain + brown	bread	G_Oscillibacter_RNT	Simple median	14	0.00172576	0.00600815	0.773931
white vs. wholemeal/wholegrain + brown	bread	G_Oscillibacter_RNT	Weighted median	14	0.00117802	0.00621577	0.849684
white vs. wholemeal/wholegrain + brown	bread	G_Oscillibacter_RNT	Penalised weighted median	14	0.000796038	0.00624715	0.898605
white vs. wholemeal/wholegrain + brown	bread	G_Oscillibacter_RNT	Inverse variance weighted	14	0.00450537	0.00549637	0.412388
white vs. wholemeal/wholegrain + brown	bread	G_Oscillibacter_RNT	IVW radial	14	0.00450584	0.00549745	0.412431
white vs. wholemeal/wholegrain + brown	bread	G_Oscillibacter_RNT	Inverse variance weighted (multiplicative random effects)	14	0.00450537	0.00549637	0.412388
white vs. wholemeal/wholegrain + brown	bread	G_Oscillibacter_RNT	Inverse variance weighted (fixed effects)	14	0.00450537	0.00434828	0.300144
white vs. wholemeal/wholegrain + brown	bread	G_Oscillibacter_RNT	Simple mode	14	-0.00311065	0.0104297	0.770227
white vs. wholemeal/wholegrain + brown	bread	G_Oscillibacter_RNT	Weighted mode	14	-0.00257412	0.00879477	0.77438
white vs. wholemeal/wholegrain + brown	bread	G_Oscillibacter_RNT	Weighted mode (NOME)	14	-0.00284239	0.00933667	0.765617
white vs. wholemeal/wholegrain + brown	bread	G_Oscillibacter_RNT	Simple mode (NOME)	14	-0.00311065	0.00938783	0.745661
white vs. wholemeal/wholegrain + brown	bread	G_Oscillibacter_RNT	Robust adjusted profile score (RAPS)	14	0.00309751	0.00503825	0.538688
white vs. wholemeal/wholegrain + brown	bread	G_Oscillibacter_RNT	Sign concordance test	14	0.142857	NA	0.790527
white vs. wholemeal/wholegrain + brown	bread	G_Oscillibacter_RNT	Unweighted regression	14	0.00555196	0.988143	0.995517
white vs. wholemeal/wholegrain + brown	bread	G_Parabacteroides_RNT	Maximum likelihood	16	-0.00130835	0.00383587	0.733041
white vs. wholemeal/wholegrain + brown	bread	G_Parabacteroides_RNT	MR Egger	16	-0.00962184	0.00941952	0.324356
white vs. wholemeal/wholegrain + brown	bread	G_Parabacteroides_RNT	MR Egger (bootstrap)	16	0.000372813	0.0107781	0.49
white vs. wholemeal/wholegrain + brown	bread	G_Parabacteroides_RNT	Simple median	16	-0.00231011	0.00527056	0.661165
white vs. wholemeal/wholegrain + brown	bread	G_Parabacteroides_RNT	Weighted median	16	-0.00346221	0.00567223	0.541611
white vs. wholemeal/wholegrain + brown	bread	G_Parabacteroides_RNT	Penalised weighted median	16	-0.00426598	0.00545943	0.43457
white vs. wholemeal/wholegrain + brown	bread	G_Parabacteroides_RNT	Inverse variance weighted	16	-0.00124807	0.00446505	0.779846
white vs. wholemeal/wholegrain + brown	bread	G_Parabacteroides_RNT	IVW radial	16	-0.0012479	0.00446511	0.779878
white vs. wholemeal/wholegrain + brown	bread	G_Parabacteroides_RNT	Inverse variance weighted (multiplicative random effects)	16	-0.00124807	0.00446505	0.779846
white vs. wholemeal/wholegrain + brown	bread	G_Parabacteroides_RNT	Inverse variance weighted (fixed effects)	16	-0.00124807	0.00373201	0.73806
white vs. wholemeal/wholegrain + brown	bread	G_Parabacteroides_RNT	Simple mode	16	-0.0102367	0.0103495	0.338305
white vs. wholemeal/wholegrain + brown	bread	G_Parabacteroides_RNT	Weighted mode	16	-0.00976231	0.00968542	0.329468
white vs. wholemeal/wholegrain + brown	bread	G_Parabacteroides_RNT	Weighted mode (NOME)	16	-0.0104738	0.00984964	0.304433
white vs. wholemeal/wholegrain + brown	bread	G_Parabacteroides_RNT	Simple mode (NOME)	16	-0.0102367	0.0112617	0.377735
white vs. wholemeal/wholegrain + brown	bread	G_Parabacteroides_RNT	Robust adjusted profile score (RAPS)	16	-0.00221	0.00439874	0.615374
white vs. wholemeal/wholegrain + brown	bread	G_Parabacteroides_RNT	Sign concordance test	16	-0.125	NA	0.803619
white vs. wholemeal/wholegrain + brown	bread	G_Parabacteroides_RNT	Unweighted regression	16	-0.00350495	0.633223	0.995584
white vs. wholemeal/wholegrain + brown	bread	G_Paraprevotella_RNT	Maximum likelihood	19	-0.00276348	0.002032	0.173836
white vs. wholemeal/wholegrain + brown	bread	G_Paraprevotella_RNT	MR Egger	19	-0.00074163	0.00342035	0.830923
white vs. wholemeal/wholegrain + brown	bread	G_Paraprevotella_RNT	MR Egger (bootstrap)	19	-0.00693018	0.00759699	0.176
white vs. wholemeal/wholegrain + brown	bread	G_Paraprevotella_RNT	Simple median	19	-0.0045914	0.00290331	0.113778
white vs. wholemeal/wholegrain + brown	bread	G_Paraprevotella_RNT	Weighted median	19	-0.00365126	0.00284035	0.198619
white vs. wholemeal/wholegrain + brown	bread	G_Paraprevotella_RNT	Penalised weighted median	19	-0.00366061	0.00267732	0.171541
white vs. wholemeal/wholegrain + brown	bread	G_Paraprevotella_RNT	Inverse variance weighted	19	-0.00271564	0.00199144	0.172677
white vs. wholemeal/wholegrain + brown	bread	G_Paraprevotella_RNT	IVW radial	19	-0.00271757	0.00169381	0.108624
white vs. wholemeal/wholegrain + brown	bread	G_Paraprevotella_RNT	Inverse variance weighted (multiplicative random effects)	19	-0.00271564	0.00169216	0.10853
white vs. wholemeal/wholegrain + brown	bread	G_Paraprevotella_RNT	Inverse variance weighted (fixed effects)	19	-0.00271564	0.00199144	0.172677
white vs. wholemeal/wholegrain + brown	bread	G_Paraprevotella_RNT	Simple mode	19	-0.00570925	0.00464029	0.234398
white vs. wholemeal/wholegrain + brown	bread	G_Paraprevotella_RNT	Weighted mode	19	-0.00364876	0.00406508	0.381256
white vs. wholemeal/wholegrain + brown	bread	G_Paraprevotella_RNT	Weighted mode (NOME)	19	-0.00389117	0.00395961	0.338773
white vs. wholemeal/wholegrain + brown	bread	G_Paraprevotella_RNT	Simple mode (NOME)	19	-0.00570925	0.00474125	0.244121
white vs. wholemeal/wholegrain + brown	bread	G_Paraprevotella_RNT	Robust adjusted profile score (RAPS)	19	-0.00308643	0.00217978	0.156795
white vs. wholemeal/wholegrain + brown	bread	G_Paraprevotella_RNT	Sign concordance test	19	-0.263158	NA	0.359283
white vs. wholemeal/wholegrain + brown	bread	G_Paraprevotella_RNT	Unweighted regression	19	-0.00178841	0.255164	0.994408
white vs. wholemeal/wholegrain + brown	bread	G_Parasutterella_RNT	Maximum likelihood	13	0.00169883	0.00392158	0.66487
white vs. wholemeal/wholegrain + brown	bread	G_Parasutterella_RNT	MR Egger	13	0.00514142	0.010208	0.62443
white vs. wholemeal/wholegrain + brown	bread	G_Parasutterella_RNT	MR Egger (bootstrap)	13	-0.0023936	0.0101223	0.391
white vs. wholemeal/wholegrain + brown	bread	G_Parasutterella_RNT	Simple median	13	-0.000710319	0.0054647	0.89658
white vs. wholemeal/wholegrain + brown	bread	G_Parasutterella_RNT	Weighted median	13	-0.000790306	0.00533662	0.882271
white vs. wholemeal/wholegrain + brown	bread	G_Parasutterella_RNT	Penalised weighted median	13	-0.000930124	0.00539263	0.86306
white vs. wholemeal/wholegrain + brown	bread	G_Parasutterella_RNT	Inverse variance weighted	13	0.00168836	0.00480137	0.725107
white vs. wholemeal/wholegrain + brown	bread	G_Parasutterella_RNT	IVW radial	13	0.00168911	0.00480157	0.725001
white vs. wholemeal/wholegrain + brown	bread	G_Parasutterella_RNT	Inverse variance weighted (multiplicative random effects)	13	0.00168836	0.00480137	0.725107
white vs. wholemeal/wholegrain + brown	bread	G_Parasutterella_RNT	Inverse variance weighted (fixed effects)	13	0.00168836	0.00377812	0.654963
white vs. wholemeal/wholegrain + brown	bread	G_Parasutterella_RNT	Simple mode	13	0.00076547	0.0079756	0.925123
white vs. wholemeal/wholegrain + brown	bread	G_Parasutterella_RNT	Weighted mode	13	-0.00141469	0.00750918	0.853716
white vs. wholemeal/wholegrain + brown	bread	G_Parasutterella_RNT	Weighted mode (NOME)	13	-0.00206874	0.00793268	0.798679
white vs. wholemeal/wholegrain + brown	bread	G_Parasutterella_RNT	Simple mode (NOME)	13	0.00076547	0.0078587	0.924013
white vs. wholemeal/wholegrain + brown	bread	G_Parasutterella_RNT	Robust adjusted profile score (RAPS)	13	0.00105647	0.00623447	0.865438
white vs. wholemeal/wholegrain + brown	bread	G_Parasutterella_RNT	Sign concordance test	13	-0.0769231	NA	1
white vs. wholemeal/wholegrain + brown	bread	G_Parasutterella_RNT	Unweighted regression	13	0.00533125	0.532874	0.992018
white vs. wholemeal/wholegrain + brown	bread	G_Phascolarctobacterium_RNT	Maximum likelihood	18	0.00362238	0.00284133	0.202348
white vs. wholemeal/wholegrain + brown	bread	G_Phascolarctobacterium_RNT	MR Egger	18	-0.00186878	0.00498552	0.712701
white vs. wholemeal/wholegrain + brown	bread	G_Phascolarctobacterium_RNT	MR Egger (bootstrap)	18	0.00926281	0.00916381	0.158
white vs. wholemeal/wholegrain + brown	bread	G_Phascolarctobacterium_RNT	Simple median	18	0.00161435	0.00372668	0.664878
white vs. wholemeal/wholegrain + brown	bread	G_Phascolarctobacterium_RNT	Weighted median	18	0.00170784	0.00383766	0.656303
white vs. wholemeal/wholegrain + brown	bread	G_Phascolarctobacterium_RNT	Penalised weighted median	18	0.00170784	0.00371953	0.646123
white vs. wholemeal/wholegrain + brown	bread	G_Phascolarctobacterium_RNT	Inverse variance weighted	18	0.00349502	0.00277829	0.208402
white vs. wholemeal/wholegrain + brown	bread	G_Phascolarctobacterium_RNT	IVW radial	18	0.00349718	0.00264335	0.185831
white vs. wholemeal/wholegrain + brown	bread	G_Phascolarctobacterium_RNT	Inverse variance weighted (multiplicative random effects)	18	0.00349502	0.00264266	0.18599
white vs. wholemeal/wholegrain + brown	bread	G_Phascolarctobacterium_RNT	Inverse variance weighted (fixed effects)	18	0.00349502	0.00277829	0.208402
white vs. wholemeal/wholegrain + brown	bread	G_Phascolarctobacterium_RNT	Simple mode	18	-0.00335911	0.00643579	0.608445
white vs. wholemeal/wholegrain + brown	bread	G_Phascolarctobacterium_RNT	Weighted mode	18	-0.00275106	0.00672448	0.687566
white vs. wholemeal/wholegrain + brown	bread	G_Phascolarctobacterium_RNT	Weighted mode (NOME)	18	-0.00275106	0.00656599	0.680472
white vs. wholemeal/wholegrain + brown	bread	G_Phascolarctobacterium_RNT	Simple mode (NOME)	18	-0.00335911	0.00686301	0.630778
white vs. wholemeal/wholegrain + brown	bread	G_Phascolarctobacterium_RNT	Robust adjusted profile score (RAPS)	18	0.00294994	0.00301093	0.327213
white vs. wholemeal/wholegrain + brown	bread	G_Phascolarctobacterium_RNT	Sign concordance test	18	0	NA	1
white vs. wholemeal/wholegrain + brown	bread	G_Phascolarctobacterium_RNT	Unweighted regression	18	0.00138645	0.363393	0.996956
white vs. wholemeal/wholegrain + brown	bread	G_Prevotella_RNT	Maximum likelihood	24	0.000490347	0.00234486	0.834358
white vs. wholemeal/wholegrain + brown	bread	G_Prevotella_RNT	MR Egger	24	0.00109621	0.00405069	0.789204
white vs. wholemeal/wholegrain + brown	bread	G_Prevotella_RNT	MR Egger (bootstrap)	24	-0.00210762	0.00829518	0.399
white vs. wholemeal/wholegrain + brown	bread	G_Prevotella_RNT	Simple median	24	0.000447398	0.00324048	0.890189
white vs. wholemeal/wholegrain + brown	bread	G_Prevotella_RNT	Weighted median	24	0.000379982	0.00329476	0.908184
white vs. wholemeal/wholegrain + brown	bread	G_Prevotella_RNT	Penalised weighted median	24	0.000379982	0.00324025	0.906647
white vs. wholemeal/wholegrain + brown	bread	G_Prevotella_RNT	Inverse variance weighted	24	0.00048151	0.00229814	0.834041
white vs. wholemeal/wholegrain + brown	bread	G_Prevotella_RNT	IVW radial	24	0.000481572	0.00212772	0.820943
white vs. wholemeal/wholegrain + brown	bread	G_Prevotella_RNT	Inverse variance weighted (multiplicative random effects)	24	0.00048151	0.00212771	0.820964
white vs. wholemeal/wholegrain + brown	bread	G_Prevotella_RNT	Inverse variance weighted (fixed effects)	24	0.00048151	0.00229814	0.834041
white vs. wholemeal/wholegrain + brown	bread	G_Prevotella_RNT	Simple mode	24	0.000350418	0.00582223	0.952527
white vs. wholemeal/wholegrain + brown	bread	G_Prevotella_RNT	Weighted mode	24	0.000493393	0.00581988	0.933172
white vs. wholemeal/wholegrain + brown	bread	G_Prevotella_RNT	Weighted mode (NOME)	24	0.000493393	0.00570434	0.931822
white vs. wholemeal/wholegrain + brown	bread	G_Prevotella_RNT	Simple mode (NOME)	24	0.000350418	0.00595256	0.953565
white vs. wholemeal/wholegrain + brown	bread	G_Prevotella_RNT	Robust adjusted profile score (RAPS)	24	0.000458202	0.00248343	0.853618
white vs. wholemeal/wholegrain + brown	bread	G_Prevotella_RNT	Sign concordance test	24	0	NA	1
white vs. wholemeal/wholegrain + brown	bread	G_Prevotella_RNT	Unweighted regression	24	1.07925e-05	0.302829	0.999972
white vs. wholemeal/wholegrain + brown	bread	G_Roseburia_RNT	Maximum likelihood	13	-0.00759287	0.00479618	0.113397
white vs. wholemeal/wholegrain + brown	bread	G_Roseburia_RNT	MR Egger	13	-0.0163491	0.0130489	0.236218
white vs. wholemeal/wholegrain + brown	bread	G_Roseburia_RNT	MR Egger (bootstrap)	13	0.00181439	0.0127372	0.448
white vs. wholemeal/wholegrain + brown	bread	G_Roseburia_RNT	Simple median	13	-0.00450383	0.00727443	0.53583
white vs. wholemeal/wholegrain + brown	bread	G_Roseburia_RNT	Weighted median	13	-0.00407134	0.00726416	0.57516
white vs. wholemeal/wholegrain + brown	bread	G_Roseburia_RNT	Penalised weighted median	13	-0.00407134	0.00708264	0.565404
white vs. wholemeal/wholegrain + brown	bread	G_Roseburia_RNT	Inverse variance weighted	13	-0.0075163	0.00535865	0.160722
white vs. wholemeal/wholegrain + brown	bread	G_Roseburia_RNT	IVW radial	13	-0.00751241	0.00535788	0.160878
white vs. wholemeal/wholegrain + brown	bread	G_Roseburia_RNT	Inverse variance weighted (multiplicative random effects)	13	-0.0075163	0.00535865	0.160722
white vs. wholemeal/wholegrain + brown	bread	G_Roseburia_RNT	Inverse variance weighted (fixed effects)	13	-0.0075163	0.00463138	0.104609
white vs. wholemeal/wholegrain + brown	bread	G_Roseburia_RNT	Simple mode	13	-0.00426258	0.0137431	0.761758
white vs. wholemeal/wholegrain + brown	bread	G_Roseburia_RNT	Weighted mode	13	-0.00380621	0.0134682	0.782293
white vs. wholemeal/wholegrain + brown	bread	G_Roseburia_RNT	Weighted mode (NOME)	13	-0.00426258	0.0152046	0.783985
white vs. wholemeal/wholegrain + brown	bread	G_Roseburia_RNT	Simple mode (NOME)	13	-0.00426258	0.0141531	0.768435
white vs. wholemeal/wholegrain + brown	bread	G_Roseburia_RNT	Robust adjusted profile score (RAPS)	13	-0.00819828	0.00584104	0.160448
white vs. wholemeal/wholegrain + brown	bread	G_Roseburia_RNT	Sign concordance test	13	-0.384615	NA	0.266846
white vs. wholemeal/wholegrain + brown	bread	G_Roseburia_RNT	Unweighted regression	13	-0.0138861	0.795832	0.986079
white vs. wholemeal/wholegrain + brown	bread	G_Ruminococcus_RNT	Maximum likelihood	20	-0.0072369	0.00344845	0.0358529
white vs. wholemeal/wholegrain + brown	bread	G_Ruminococcus_RNT	MR Egger	20	0.000943256	0.00700031	0.894309
white vs. wholemeal/wholegrain + brown	bread	G_Ruminococcus_RNT	MR Egger (bootstrap)	20	-0.0162246	0.0097967	0.041
white vs. wholemeal/wholegrain + brown	bread	G_Ruminococcus_RNT	Simple median	20	-0.00758243	0.00464712	0.102755
white vs. wholemeal/wholegrain + brown	bread	G_Ruminococcus_RNT	Weighted median	20	-0.00620021	0.00464585	0.182017
white vs. wholemeal/wholegrain + brown	bread	G_Ruminococcus_RNT	Penalised weighted median	20	-0.00620021	0.00463126	0.180645
white vs. wholemeal/wholegrain + brown	bread	G_Ruminococcus_RNT	Inverse variance weighted	20	-0.00708159	0.00336896	0.0355523
white vs. wholemeal/wholegrain + brown	bread	G_Ruminococcus_RNT	IVW radial	20	-0.0070818	0.0030134	0.0187681
white vs. wholemeal/wholegrain + brown	bread	G_Ruminococcus_RNT	Inverse variance weighted (multiplicative random effects)	20	-0.00708159	0.00301269	0.0187436
white vs. wholemeal/wholegrain + brown	bread	G_Ruminococcus_RNT	Inverse variance weighted (fixed effects)	20	-0.00708159	0.00336896	0.0355523
white vs. wholemeal/wholegrain + brown	bread	G_Ruminococcus_RNT	Simple mode	20	-0.00895834	0.00863445	0.312522
white vs. wholemeal/wholegrain + brown	bread	G_Ruminococcus_RNT	Weighted mode	20	-0.00795489	0.00907304	0.391568
white vs. wholemeal/wholegrain + brown	bread	G_Ruminococcus_RNT	Weighted mode (NOME)	20	-0.00862385	0.00892989	0.346312
white vs. wholemeal/wholegrain + brown	bread	G_Ruminococcus_RNT	Simple mode (NOME)	20	-0.00895834	0.00964066	0.364429
white vs. wholemeal/wholegrain + brown	bread	G_Ruminococcus_RNT	Robust adjusted profile score (RAPS)	20	-0.00748615	0.00367485	0.0416372
white vs. wholemeal/wholegrain + brown	bread	G_Ruminococcus_RNT	Sign concordance test	20	-0.4	NA	0.115318
white vs. wholemeal/wholegrain + brown	bread	G_Ruminococcus_RNT	Unweighted regression	20	-0.00432408	0.515598	0.993309
white vs. wholemeal/wholegrain + brown	bread	G_Ruminococcus2_RNT	Maximum likelihood	15	0.00639487	0.0040847	0.11745
white vs. wholemeal/wholegrain + brown	bread	G_Ruminococcus2_RNT	MR Egger	15	0.0136037	0.0103475	0.211339
white vs. wholemeal/wholegrain + brown	bread	G_Ruminococcus2_RNT	MR Egger (bootstrap)	15	-0.00574077	0.0133971	0.347
white vs. wholemeal/wholegrain + brown	bread	G_Ruminococcus2_RNT	Simple median	15	0.00542542	0.00579777	0.349388
white vs. wholemeal/wholegrain + brown	bread	G_Ruminococcus2_RNT	Weighted median	15	0.00542273	0.00539009	0.314389
white vs. wholemeal/wholegrain + brown	bread	G_Ruminococcus2_RNT	Penalised weighted median	15	0.00542566	0.00590663	0.35832
white vs. wholemeal/wholegrain + brown	bread	G_Ruminococcus2_RNT	Inverse variance weighted	15	0.00613601	0.00502989	0.222499
white vs. wholemeal/wholegrain + brown	bread	G_Ruminococcus2_RNT	IVW radial	15	0.00614118	0.00503033	0.22215
white vs. wholemeal/wholegrain + brown	bread	G_Ruminococcus2_RNT	Inverse variance weighted (multiplicative random effects)	15	0.00613601	0.00502989	0.222499
white vs. wholemeal/wholegrain + brown	bread	G_Ruminococcus2_RNT	Inverse variance weighted (fixed effects)	15	0.00613601	0.00389917	0.115564
white vs. wholemeal/wholegrain + brown	bread	G_Ruminococcus2_RNT	Simple mode	15	0.0042963	0.00914062	0.645577
white vs. wholemeal/wholegrain + brown	bread	G_Ruminococcus2_RNT	Weighted mode	15	0.0042963	0.00847395	0.620046
white vs. wholemeal/wholegrain + brown	bread	G_Ruminococcus2_RNT	Weighted mode (NOME)	15	0.0042963	0.00799723	0.599549
white vs. wholemeal/wholegrain + brown	bread	G_Ruminococcus2_RNT	Simple mode (NOME)	15	0.0042963	0.00881195	0.633412
white vs. wholemeal/wholegrain + brown	bread	G_Ruminococcus2_RNT	Robust adjusted profile score (RAPS)	15	0.00757634	0.00531891	0.154326
white vs. wholemeal/wholegrain + brown	bread	G_Ruminococcus2_RNT	Sign concordance test	15	0.333333	NA	0.301758
white vs. wholemeal/wholegrain + brown	bread	G_Ruminococcus2_RNT	Unweighted regression	15	0.0117233	0.656513	0.985753
white vs. wholemeal/wholegrain + brown	bread	G_Senegalimassilia_RNT	Maximum likelihood	20	0.00367349	0.00198059	0.0636329
white vs. wholemeal/wholegrain + brown	bread	G_Senegalimassilia_RNT	MR Egger	20	0.0069384	0.00351871	0.0641933
white vs. wholemeal/wholegrain + brown	bread	G_Senegalimassilia_RNT	MR Egger (bootstrap)	20	-0.00271308	0.00880932	0.404
white vs. wholemeal/wholegrain + brown	bread	G_Senegalimassilia_RNT	Simple median	20	0.00271095	0.00279357	0.331833
white vs. wholemeal/wholegrain + brown	bread	G_Senegalimassilia_RNT	Weighted median	20	0.00391763	0.00266716	0.141877
white vs. wholemeal/wholegrain + brown	bread	G_Senegalimassilia_RNT	Penalised weighted median	20	0.00382451	0.0027321	0.16156
white vs. wholemeal/wholegrain + brown	bread	G_Senegalimassilia_RNT	Inverse variance weighted	20	0.00358774	0.00217967	0.0997635
white vs. wholemeal/wholegrain + brown	bread	G_Senegalimassilia_RNT	IVW radial	20	0.00356689	0.00218255	0.1022
white vs. wholemeal/wholegrain + brown	bread	G_Senegalimassilia_RNT	Inverse variance weighted (multiplicative random effects)	20	0.00358774	0.00217967	0.0997635
white vs. wholemeal/wholegrain + brown	bread	G_Senegalimassilia_RNT	Inverse variance weighted (fixed effects)	20	0.00358774	0.00193946	0.0643334
white vs. wholemeal/wholegrain + brown	bread	G_Senegalimassilia_RNT	Simple mode	20	0.00408172	0.00479755	0.405479
white vs. wholemeal/wholegrain + brown	bread	G_Senegalimassilia_RNT	Weighted mode	20	0.00437415	0.00402819	0.291116
white vs. wholemeal/wholegrain + brown	bread	G_Senegalimassilia_RNT	Weighted mode (NOME)	20	0.00466659	0.00383352	0.23839
white vs. wholemeal/wholegrain + brown	bread	G_Senegalimassilia_RNT	Simple mode (NOME)	20	0.00408172	0.00455987	0.381913
white vs. wholemeal/wholegrain + brown	bread	G_Senegalimassilia_RNT	Robust adjusted profile score (RAPS)	20	0.00304526	0.00207054	0.141357
white vs. wholemeal/wholegrain + brown	bread	G_Senegalimassilia_RNT	Sign concordance test	20	0.2	NA	0.503445
white vs. wholemeal/wholegrain + brown	bread	G_Senegalimassilia_RNT	Unweighted regression	20	0.00464789	0.218043	0.982993
white vs. wholemeal/wholegrain + brown	bread	G_Sporobacter_RNT	Maximum likelihood	16	0.00488097	0.00381631	0.200905
white vs. wholemeal/wholegrain + brown	bread	G_Sporobacter_RNT	MR Egger	16	0.000236545	0.00894487	0.979276
white vs. wholemeal/wholegrain + brown	bread	G_Sporobacter_RNT	MR Egger (bootstrap)	16	0.00607306	0.00997355	0.253
white vs. wholemeal/wholegrain + brown	bread	G_Sporobacter_RNT	Simple median	16	0.00953716	0.00506906	0.0599114
white vs. wholemeal/wholegrain + brown	bread	G_Sporobacter_RNT	Weighted median	16	0.00952196	0.00514233	0.0640716
white vs. wholemeal/wholegrain + brown	bread	G_Sporobacter_RNT	Penalised weighted median	16	0.0106767	0.00525996	0.0423763
white vs. wholemeal/wholegrain + brown	bread	G_Sporobacter_RNT	Inverse variance weighted	16	0.00466587	0.00400072	0.24351
white vs. wholemeal/wholegrain + brown	bread	G_Sporobacter_RNT	IVW radial	16	0.00466398	0.00400067	0.243695
white vs. wholemeal/wholegrain + brown	bread	G_Sporobacter_RNT	Inverse variance weighted (multiplicative random effects)	16	0.00466587	0.00400072	0.24351
white vs. wholemeal/wholegrain + brown	bread	G_Sporobacter_RNT	Inverse variance weighted (fixed effects)	16	0.00466587	0.00370797	0.20827
white vs. wholemeal/wholegrain + brown	bread	G_Sporobacter_RNT	Simple mode	16	0.0130075	0.00959998	0.195488
white vs. wholemeal/wholegrain + brown	bread	G_Sporobacter_RNT	Weighted mode	16	0.012607	0.00954389	0.206317
white vs. wholemeal/wholegrain + brown	bread	G_Sporobacter_RNT	Weighted mode (NOME)	16	0.0132078	0.00864859	0.147529
white vs. wholemeal/wholegrain + brown	bread	G_Sporobacter_RNT	Simple mode (NOME)	16	0.0130075	0.00920945	0.17824
white vs. wholemeal/wholegrain + brown	bread	G_Sporobacter_RNT	Robust adjusted profile score (RAPS)	16	0.00657882	0.0040523	0.104487
white vs. wholemeal/wholegrain + brown	bread	G_Sporobacter_RNT	Sign concordance test	16	0.375	NA	0.210114
white vs. wholemeal/wholegrain + brown	bread	G_Sporobacter_RNT	Unweighted regression	16	0.00288538	0.635593	0.996378
white vs. wholemeal/wholegrain + brown	bread	G_Streptococcus_RNT	Maximum likelihood	12	-0.0054555	0.00445266	0.220491
white vs. wholemeal/wholegrain + brown	bread	G_Streptococcus_RNT	MR Egger	12	-0.00227717	0.0101855	0.827592
white vs. wholemeal/wholegrain + brown	bread	G_Streptococcus_RNT	MR Egger (bootstrap)	12	-0.00103833	0.0113467	0.463
white vs. wholemeal/wholegrain + brown	bread	G_Streptococcus_RNT	Simple median	12	-0.00636284	0.0059223	0.282649
white vs. wholemeal/wholegrain + brown	bread	G_Streptococcus_RNT	Weighted median	12	-0.00549359	0.00595995	0.356659
white vs. wholemeal/wholegrain + brown	bread	G_Streptococcus_RNT	Penalised weighted median	12	-0.0061801	0.0062379	0.321816
white vs. wholemeal/wholegrain + brown	bread	G_Streptococcus_RNT	Inverse variance weighted	12	-0.00514597	0.00477387	0.281058
white vs. wholemeal/wholegrain + brown	bread	G_Streptococcus_RNT	IVW radial	12	-0.0051577	0.00477279	0.279854
white vs. wholemeal/wholegrain + brown	bread	G_Streptococcus_RNT	Inverse variance weighted (multiplicative random effects)	12	-0.00514597	0.00477387	0.281058
white vs. wholemeal/wholegrain + brown	bread	G_Streptococcus_RNT	Inverse variance weighted (fixed effects)	12	-0.00514597	0.00427751	0.228965
white vs. wholemeal/wholegrain + brown	bread	G_Streptococcus_RNT	Simple mode	12	-0.0049259	0.0103076	0.642083
white vs. wholemeal/wholegrain + brown	bread	G_Streptococcus_RNT	Weighted mode	12	-0.00786879	0.0108873	0.484918
white vs. wholemeal/wholegrain + brown	bread	G_Streptococcus_RNT	Weighted mode (NOME)	12	-0.00870962	0.0106408	0.430439
white vs. wholemeal/wholegrain + brown	bread	G_Streptococcus_RNT	Simple mode (NOME)	12	-0.0049259	0.0107291	0.655091
white vs. wholemeal/wholegrain + brown	bread	G_Streptococcus_RNT	Robust adjusted profile score (RAPS)	12	-0.0029961	0.00872643	0.731345
white vs. wholemeal/wholegrain + brown	bread	G_Streptococcus_RNT	Sign concordance test	12	-0.166667	NA	0.774414
white vs. wholemeal/wholegrain + brown	bread	G_Streptococcus_RNT	Unweighted regression	12	0.00112976	0.596518	0.998489
white vs. wholemeal/wholegrain + brown	bread	G_Subdoligranulum_RNT	Maximum likelihood	15	0.00561819	0.00238679	0.018579
white vs. wholemeal/wholegrain + brown	bread	G_Subdoligranulum_RNT	MR Egger	15	0.00440669	0.00423482	0.317035
white vs. wholemeal/wholegrain + brown	bread	G_Subdoligranulum_RNT	MR Egger (bootstrap)	15	0.00831706	0.00761642	0.138
white vs. wholemeal/wholegrain + brown	bread	G_Subdoligranulum_RNT	Simple median	15	0.00621802	0.00331063	0.060354
white vs. wholemeal/wholegrain + brown	bread	G_Subdoligranulum_RNT	Weighted median	15	0.00545709	0.00349529	0.11846
white vs. wholemeal/wholegrain + brown	bread	G_Subdoligranulum_RNT	Penalised weighted median	15	0.00545709	0.00337292	0.105681
white vs. wholemeal/wholegrain + brown	bread	G_Subdoligranulum_RNT	Inverse variance weighted	15	0.0055769	0.0023376	0.0170448
white vs. wholemeal/wholegrain + brown	bread	G_Subdoligranulum_RNT	IVW radial	15	0.00558516	0.0019471	0.00412485
white vs. wholemeal/wholegrain + brown	bread	G_Subdoligranulum_RNT	Inverse variance weighted (multiplicative random effects)	15	0.0055769	0.00193717	0.00399081
white vs. wholemeal/wholegrain + brown	bread	G_Subdoligranulum_RNT	Inverse variance weighted (fixed effects)	15	0.0055769	0.0023376	0.0170448
white vs. wholemeal/wholegrain + brown	bread	G_Subdoligranulum_RNT	Simple mode	15	0.00591193	0.00544578	0.295997
white vs. wholemeal/wholegrain + brown	bread	G_Subdoligranulum_RNT	Weighted mode	15	0.00549555	0.00447947	0.24012
white vs. wholemeal/wholegrain + brown	bread	G_Subdoligranulum_RNT	Weighted mode (NOME)	15	0.00559964	0.00440941	0.224811
white vs. wholemeal/wholegrain + brown	bread	G_Subdoligranulum_RNT	Simple mode (NOME)	15	0.00591193	0.00520418	0.275031
white vs. wholemeal/wholegrain + brown	bread	G_Subdoligranulum_RNT	Robust adjusted profile score (RAPS)	15	0.0055745	0.00257166	0.0301838
white vs. wholemeal/wholegrain + brown	bread	G_Subdoligranulum_RNT	Sign concordance test	15	0.466667	NA	0.118469
white vs. wholemeal/wholegrain + brown	bread	G_Subdoligranulum_RNT	Unweighted regression	15	0.00456985	0.322375	0.98869
white vs. wholemeal/wholegrain + brown	bread	G_Sutterella_RNT	Maximum likelihood	22	0.000869214	0.00248644	0.726652
white vs. wholemeal/wholegrain + brown	bread	G_Sutterella_RNT	MR Egger	22	-0.00313107	0.00456108	0.500296
white vs. wholemeal/wholegrain + brown	bread	G_Sutterella_RNT	MR Egger (bootstrap)	22	0.00414284	0.00727433	0.268
white vs. wholemeal/wholegrain + brown	bread	G_Sutterella_RNT	Simple median	22	0.000496409	0.003592	0.890084
white vs. wholemeal/wholegrain + brown	bread	G_Sutterella_RNT	Weighted median	22	-0.00087171	0.00347924	0.802165
white vs. wholemeal/wholegrain + brown	bread	G_Sutterella_RNT	Penalised weighted median	22	-0.00087171	0.00353053	0.804981
white vs. wholemeal/wholegrain + brown	bread	G_Sutterella_RNT	Inverse variance weighted	22	0.000837054	0.00251232	0.738998
white vs. wholemeal/wholegrain + brown	bread	G_Sutterella_RNT	IVW radial	22	0.000837281	0.00251237	0.738936
white vs. wholemeal/wholegrain + brown	bread	G_Sutterella_RNT	Inverse variance weighted (multiplicative random effects)	22	0.000837054	0.00251232	0.738998
white vs. wholemeal/wholegrain + brown	bread	G_Sutterella_RNT	Inverse variance weighted (fixed effects)	22	0.000837054	0.00242755	0.730234
white vs. wholemeal/wholegrain + brown	bread	G_Sutterella_RNT	Simple mode	22	0.000820727	0.00686397	0.90596
white vs. wholemeal/wholegrain + brown	bread	G_Sutterella_RNT	Weighted mode	22	-0.000250862	0.00602755	0.967195
white vs. wholemeal/wholegrain + brown	bread	G_Sutterella_RNT	Weighted mode (NOME)	22	-0.000250862	0.00636494	0.968933
white vs. wholemeal/wholegrain + brown	bread	G_Sutterella_RNT	Simple mode (NOME)	22	0.000820727	0.00685131	0.905787
white vs. wholemeal/wholegrain + brown	bread	G_Sutterella_RNT	Robust adjusted profile score (RAPS)	22	0.00145951	0.00264037	0.580422
white vs. wholemeal/wholegrain + brown	bread	G_Sutterella_RNT	Sign concordance test	22	0	NA	1
white vs. wholemeal/wholegrain + brown	bread	G_Sutterella_RNT	Unweighted regression	22	-0.00167165	0.32483	0.995894
white vs. wholemeal/wholegrain + brown	bread	G_unclassified_C_Clostridia_RNT	Maximum likelihood	12	0.00581144	0.00377553	0.123746
white vs. wholemeal/wholegrain + brown	bread	G_unclassified_C_Clostridia_RNT	MR Egger	12	0.00538722	0.00772399	0.501405
white vs. wholemeal/wholegrain + brown	bread	G_unclassified_C_Clostridia_RNT	MR Egger (bootstrap)	12	0.0110267	0.0141936	0.213
white vs. wholemeal/wholegrain + brown	bread	G_unclassified_C_Clostridia_RNT	Simple median	12	0.00185144	0.00499599	0.710946
white vs. wholemeal/wholegrain + brown	bread	G_unclassified_C_Clostridia_RNT	Weighted median	12	0.00274881	0.00474349	0.562259
white vs. wholemeal/wholegrain + brown	bread	G_unclassified_C_Clostridia_RNT	Penalised weighted median	12	0.00274881	0.00482802	0.569122
white vs. wholemeal/wholegrain + brown	bread	G_unclassified_C_Clostridia_RNT	Inverse variance weighted	12	0.00562891	0.0037211	0.130356
white vs. wholemeal/wholegrain + brown	bread	G_unclassified_C_Clostridia_RNT	IVW radial	12	0.00561368	0.00315321	0.0750253
white vs. wholemeal/wholegrain + brown	bread	G_unclassified_C_Clostridia_RNT	Inverse variance weighted (multiplicative random effects)	12	0.00562891	0.00315017	0.0739601
white vs. wholemeal/wholegrain + brown	bread	G_unclassified_C_Clostridia_RNT	Inverse variance weighted (fixed effects)	12	0.00562891	0.0037211	0.130356
white vs. wholemeal/wholegrain + brown	bread	G_unclassified_C_Clostridia_RNT	Simple mode	12	-0.000897676	0.00789871	0.911564
white vs. wholemeal/wholegrain + brown	bread	G_unclassified_C_Clostridia_RNT	Weighted mode	12	-2.83144e-06	0.00733079	0.999699
white vs. wholemeal/wholegrain + brown	bread	G_unclassified_C_Clostridia_RNT	Weighted mode (NOME)	12	0.00029545	0.00739067	0.968829
white vs. wholemeal/wholegrain + brown	bread	G_unclassified_C_Clostridia_RNT	Simple mode (NOME)	12	-0.000897676	0.00803154	0.91302
white vs. wholemeal/wholegrain + brown	bread	G_unclassified_C_Clostridia_RNT	Robust adjusted profile score (RAPS)	12	0.00511115	0.00405141	0.207102
white vs. wholemeal/wholegrain + brown	bread	G_unclassified_C_Clostridia_RNT	Sign concordance test	12	0.166667	NA	0.774414
white vs. wholemeal/wholegrain + brown	bread	G_unclassified_C_Clostridia_RNT	Unweighted regression	12	0.00650554	0.680693	0.992375
white vs. wholemeal/wholegrain + brown	bread	G_unclassified_F_Coriobacteriaceae_RNT	Maximum likelihood	15	-0.00285506	0.00348045	0.412038
white vs. wholemeal/wholegrain + brown	bread	G_unclassified_F_Coriobacteriaceae_RNT	MR Egger	15	0.00107008	0.00741641	0.887488
white vs. wholemeal/wholegrain + brown	bread	G_unclassified_F_Coriobacteriaceae_RNT	MR Egger (bootstrap)	15	-0.00735793	0.0103079	0.239
white vs. wholemeal/wholegrain + brown	bread	G_unclassified_F_Coriobacteriaceae_RNT	Simple median	15	-0.00553432	0.00519834	0.287043
white vs. wholemeal/wholegrain + brown	bread	G_unclassified_F_Coriobacteriaceae_RNT	Weighted median	15	-0.00415679	0.00499574	0.405371
white vs. wholemeal/wholegrain + brown	bread	G_unclassified_F_Coriobacteriaceae_RNT	Penalised weighted median	15	-0.00415679	0.00476654	0.383166
white vs. wholemeal/wholegrain + brown	bread	G_unclassified_F_Coriobacteriaceae_RNT	Inverse variance weighted	15	-0.00269529	0.0041714	0.518192
white vs. wholemeal/wholegrain + brown	bread	G_unclassified_F_Coriobacteriaceae_RNT	IVW radial	15	-0.00269807	0.00417188	0.517808
white vs. wholemeal/wholegrain + brown	bread	G_unclassified_F_Coriobacteriaceae_RNT	Inverse variance weighted (multiplicative random effects)	15	-0.00269529	0.0041714	0.518192
white vs. wholemeal/wholegrain + brown	bread	G_unclassified_F_Coriobacteriaceae_RNT	Inverse variance weighted (fixed effects)	15	-0.00269529	0.00335071	0.421171
white vs. wholemeal/wholegrain + brown	bread	G_unclassified_F_Coriobacteriaceae_RNT	Simple mode	15	-0.00872961	0.0104141	0.415973
white vs. wholemeal/wholegrain + brown	bread	G_unclassified_F_Coriobacteriaceae_RNT	Weighted mode	15	-0.00850169	0.00923293	0.37275
white vs. wholemeal/wholegrain + brown	bread	G_unclassified_F_Coriobacteriaceae_RNT	Weighted mode (NOME)	15	-0.00895754	0.00981386	0.376828
white vs. wholemeal/wholegrain + brown	bread	G_unclassified_F_Coriobacteriaceae_RNT	Simple mode (NOME)	15	-0.00872961	0.010044	0.39943
white vs. wholemeal/wholegrain + brown	bread	G_unclassified_F_Coriobacteriaceae_RNT	Robust adjusted profile score (RAPS)	15	-0.00125308	0.00491431	0.798735
white vs. wholemeal/wholegrain + brown	bread	G_unclassified_F_Coriobacteriaceae_RNT	Sign concordance test	15	-0.2	NA	0.607239
white vs. wholemeal/wholegrain + brown	bread	G_unclassified_F_Coriobacteriaceae_RNT	Unweighted regression	15	-0.000416715	0.439094	0.999243
white vs. wholemeal/wholegrain + brown	bread	G_unclassified_F_Erysipelotrichaceae_RNT	Maximum likelihood	20	0.000379115	0.00225749	0.866633
white vs. wholemeal/wholegrain + brown	bread	G_unclassified_F_Erysipelotrichaceae_RNT	MR Egger	20	-0.0032556	0.00384213	0.407931
white vs. wholemeal/wholegrain + brown	bread	G_unclassified_F_Erysipelotrichaceae_RNT	MR Egger (bootstrap)	20	0.0121805	0.00970116	0.106
white vs. wholemeal/wholegrain + brown	bread	G_unclassified_F_Erysipelotrichaceae_RNT	Simple median	20	-0.000673655	0.00311398	0.828729
white vs. wholemeal/wholegrain + brown	bread	G_unclassified_F_Erysipelotrichaceae_RNT	Weighted median	20	-0.000507901	0.00318741	0.873396
white vs. wholemeal/wholegrain + brown	bread	G_unclassified_F_Erysipelotrichaceae_RNT	Penalised weighted median	20	-0.000507901	0.0030325	0.866988
white vs. wholemeal/wholegrain + brown	bread	G_unclassified_F_Erysipelotrichaceae_RNT	Inverse variance weighted	20	0.000374295	0.00222708	0.866532
white vs. wholemeal/wholegrain + brown	bread	G_unclassified_F_Erysipelotrichaceae_RNT	IVW radial	20	0.000374269	0.00200761	0.852111
white vs. wholemeal/wholegrain + brown	bread	G_unclassified_F_Erysipelotrichaceae_RNT	Inverse variance weighted (multiplicative random effects)	20	0.000374295	0.00200757	0.852098
white vs. wholemeal/wholegrain + brown	bread	G_unclassified_F_Erysipelotrichaceae_RNT	Inverse variance weighted (fixed effects)	20	0.000374295	0.00222708	0.866532
white vs. wholemeal/wholegrain + brown	bread	G_unclassified_F_Erysipelotrichaceae_RNT	Simple mode	20	-0.000930307	0.0048367	0.849514
white vs. wholemeal/wholegrain + brown	bread	G_unclassified_F_Erysipelotrichaceae_RNT	Weighted mode	20	-4.3939e-05	0.00380808	0.990914
white vs. wholemeal/wholegrain + brown	bread	G_unclassified_F_Erysipelotrichaceae_RNT	Weighted mode (NOME)	20	-4.3939e-05	0.00415818	0.991679
white vs. wholemeal/wholegrain + brown	bread	G_unclassified_F_Erysipelotrichaceae_RNT	Simple mode (NOME)	20	-0.000930307	0.00484159	0.849664
white vs. wholemeal/wholegrain + brown	bread	G_unclassified_F_Erysipelotrichaceae_RNT	Robust adjusted profile score (RAPS)	20	-0.000150985	0.00241266	0.950101
white vs. wholemeal/wholegrain + brown	bread	G_unclassified_F_Erysipelotrichaceae_RNT	Sign concordance test	20	-0.2	NA	0.503445
white vs. wholemeal/wholegrain + brown	bread	G_unclassified_F_Erysipelotrichaceae_RNT	Unweighted regression	20	-0.00148526	0.251807	0.995294
white vs. wholemeal/wholegrain + brown	bread	G_unclassified_F_Lachnospiraceae_RNT	Maximum likelihood	17	0.000327928	0.00369533	0.929287
white vs. wholemeal/wholegrain + brown	bread	G_unclassified_F_Lachnospiraceae_RNT	MR Egger	17	0.00809355	0.00854873	0.358767
white vs. wholemeal/wholegrain + brown	bread	G_unclassified_F_Lachnospiraceae_RNT	MR Egger (bootstrap)	17	-0.00841744	0.0123936	0.237
white vs. wholemeal/wholegrain + brown	bread	G_unclassified_F_Lachnospiraceae_RNT	Simple median	17	0.000220654	0.00545693	0.967746
white vs. wholemeal/wholegrain + brown	bread	G_unclassified_F_Lachnospiraceae_RNT	Weighted median	17	0.00183654	0.0053927	0.733434
white vs. wholemeal/wholegrain + brown	bread	G_unclassified_F_Lachnospiraceae_RNT	Penalised weighted median	17	0.00192774	0.00534709	0.718458
white vs. wholemeal/wholegrain + brown	bread	G_unclassified_F_Lachnospiraceae_RNT	Inverse variance weighted	17	0.000322713	0.00430858	0.940294
white vs. wholemeal/wholegrain + brown	bread	G_unclassified_F_Lachnospiraceae_RNT	IVW radial	17	0.000322687	0.00430859	0.940299
white vs. wholemeal/wholegrain + brown	bread	G_unclassified_F_Lachnospiraceae_RNT	Inverse variance weighted (multiplicative random effects)	17	0.000322713	0.00430858	0.940294
white vs. wholemeal/wholegrain + brown	bread	G_unclassified_F_Lachnospiraceae_RNT	Inverse variance weighted (fixed effects)	17	0.000322713	0.00359633	0.928499
white vs. wholemeal/wholegrain + brown	bread	G_unclassified_F_Lachnospiraceae_RNT	Simple mode	17	0.00194349	0.00936952	0.838293
white vs. wholemeal/wholegrain + brown	bread	G_unclassified_F_Lachnospiraceae_RNT	Weighted mode	17	0.00340605	0.00797061	0.674837
white vs. wholemeal/wholegrain + brown	bread	G_unclassified_F_Lachnospiraceae_RNT	Weighted mode (NOME)	17	0.00340605	0.00823764	0.684749
white vs. wholemeal/wholegrain + brown	bread	G_unclassified_F_Lachnospiraceae_RNT	Simple mode (NOME)	17	0.00194349	0.0100928	0.849724
white vs. wholemeal/wholegrain + brown	bread	G_unclassified_F_Lachnospiraceae_RNT	Robust adjusted profile score (RAPS)	17	0.00118048	0.00415095	0.776113
white vs. wholemeal/wholegrain + brown	bread	G_unclassified_F_Lachnospiraceae_RNT	Sign concordance test	17	0.0588235	NA	1
white vs. wholemeal/wholegrain + brown	bread	G_unclassified_F_Lachnospiraceae_RNT	Unweighted regression	17	0.00476584	0.627832	0.993943
white vs. wholemeal/wholegrain + brown	bread	G_unclassified_F_Porphyromonadaceae_RNT	Maximum likelihood	23	0.00445186	0.00260925	0.0879746
white vs. wholemeal/wholegrain + brown	bread	G_unclassified_F_Porphyromonadaceae_RNT	MR Egger	23	-0.00160408	0.00480604	0.741868
white vs. wholemeal/wholegrain + brown	bread	G_unclassified_F_Porphyromonadaceae_RNT	MR Egger (bootstrap)	23	0.00924153	0.00858895	0.133
white vs. wholemeal/wholegrain + brown	bread	G_unclassified_F_Porphyromonadaceae_RNT	Simple median	23	0.00571916	0.00404644	0.157545
white vs. wholemeal/wholegrain + brown	bread	G_unclassified_F_Porphyromonadaceae_RNT	Weighted median	23	0.00460475	0.0036425	0.206167
white vs. wholemeal/wholegrain + brown	bread	G_unclassified_F_Porphyromonadaceae_RNT	Penalised weighted median	23	0.00484481	0.00382357	0.205123
white vs. wholemeal/wholegrain + brown	bread	G_unclassified_F_Porphyromonadaceae_RNT	Inverse variance weighted	23	0.00440906	0.00279328	0.114462
white vs. wholemeal/wholegrain + brown	bread	G_unclassified_F_Porphyromonadaceae_RNT	IVW radial	23	0.00443255	0.00279433	0.11268
white vs. wholemeal/wholegrain + brown	bread	G_unclassified_F_Porphyromonadaceae_RNT	Inverse variance weighted (multiplicative random effects)	23	0.00440906	0.00279328	0.114462
white vs. wholemeal/wholegrain + brown	bread	G_unclassified_F_Porphyromonadaceae_RNT	Inverse variance weighted (fixed effects)	23	0.00440906	0.00250449	0.0783298
white vs. wholemeal/wholegrain + brown	bread	G_unclassified_F_Porphyromonadaceae_RNT	Simple mode	23	0.00520524	0.00744329	0.491681
white vs. wholemeal/wholegrain + brown	bread	G_unclassified_F_Porphyromonadaceae_RNT	Weighted mode	23	0.00312754	0.00653951	0.637188
white vs. wholemeal/wholegrain + brown	bread	G_unclassified_F_Porphyromonadaceae_RNT	Weighted mode (NOME)	23	0.00312754	0.00672832	0.64662
white vs. wholemeal/wholegrain + brown	bread	G_unclassified_F_Porphyromonadaceae_RNT	Simple mode (NOME)	23	0.00520524	0.0073679	0.487308
white vs. wholemeal/wholegrain + brown	bread	G_unclassified_F_Porphyromonadaceae_RNT	Robust adjusted profile score (RAPS)	23	0.00452675	0.00306617	0.139849
white vs. wholemeal/wholegrain + brown	bread	G_unclassified_F_Porphyromonadaceae_RNT	Sign concordance test	23	0.391304	NA	0.0931396
white vs. wholemeal/wholegrain + brown	bread	G_unclassified_F_Porphyromonadaceae_RNT	Unweighted regression	23	0.00139031	0.332535	0.996664
white vs. wholemeal/wholegrain + brown	bread	G_unclassified_F_Prevotellaceae_RNT	Maximum likelihood	54	-0.000349664	0.000356036	0.326049
white vs. wholemeal/wholegrain + brown	bread	G_unclassified_F_Prevotellaceae_RNT	MR Egger	54	-0.000745424	0.000461424	0.112257
white vs. wholemeal/wholegrain + brown	bread	G_unclassified_F_Prevotellaceae_RNT	MR Egger (bootstrap)	54	0.00156638	0.00113889	0.081
white vs. wholemeal/wholegrain + brown	bread	G_unclassified_F_Prevotellaceae_RNT	Simple median	54	0.000168758	0.000610008	0.78205
white vs. wholemeal/wholegrain + brown	bread	G_unclassified_F_Prevotellaceae_RNT	Weighted median	54	6.78289e-05	0.000528372	0.897854
white vs. wholemeal/wholegrain + brown	bread	G_unclassified_F_Prevotellaceae_RNT	Penalised weighted median	54	8.32678e-05	0.000536465	0.876651
white vs. wholemeal/wholegrain + brown	bread	G_unclassified_F_Prevotellaceae_RNT	Inverse variance weighted	54	-0.000339784	0.000369962	0.358394
white vs. wholemeal/wholegrain + brown	bread	G_unclassified_F_Prevotellaceae_RNT	IVW radial	54	-0.000340166	0.000370134	0.358078
white vs. wholemeal/wholegrain + brown	bread	G_unclassified_F_Prevotellaceae_RNT	Inverse variance weighted (multiplicative random effects)	54	-0.000339784	0.000369962	0.358394
white vs. wholemeal/wholegrain + brown	bread	G_unclassified_F_Prevotellaceae_RNT	Inverse variance weighted (fixed effects)	54	-0.000339784	0.000349592	0.331078
white vs. wholemeal/wholegrain + brown	bread	G_unclassified_F_Prevotellaceae_RNT	Simple mode	54	-0.000277502	0.000821103	0.736727
white vs. wholemeal/wholegrain + brown	bread	G_unclassified_F_Prevotellaceae_RNT	Weighted mode	54	-4.00938e-06	0.000538964	0.994092
white vs. wholemeal/wholegrain + brown	bread	G_unclassified_F_Prevotellaceae_RNT	Weighted mode (NOME)	54	-4.00938e-06	0.000551462	0.994226
white vs. wholemeal/wholegrain + brown	bread	G_unclassified_F_Prevotellaceae_RNT	Simple mode (NOME)	54	-0.000277502	0.00081726	0.735536
white vs. wholemeal/wholegrain + brown	bread	G_unclassified_F_Prevotellaceae_RNT	Robust adjusted profile score (RAPS)	54	-0.000326222	0.000372207	0.380783
white vs. wholemeal/wholegrain + brown	bread	G_unclassified_F_Prevotellaceae_RNT	Sign concordance test	54	0.037037	NA	0.891923
white vs. wholemeal/wholegrain + brown	bread	G_unclassified_F_Prevotellaceae_RNT	Unweighted regression	54	-0.000602969	0.0339161	0.985816
white vs. wholemeal/wholegrain + brown	bread	G_unclassified_F_Rhodospirillaceae_RNT	Maximum likelihood	21	-0.00290018	0.0024236	0.231447
white vs. wholemeal/wholegrain + brown	bread	G_unclassified_F_Rhodospirillaceae_RNT	MR Egger	21	0.000137868	0.00485519	0.977642
white vs. wholemeal/wholegrain + brown	bread	G_unclassified_F_Rhodospirillaceae_RNT	MR Egger (bootstrap)	21	-0.00603626	0.00820919	0.226
white vs. wholemeal/wholegrain + brown	bread	G_unclassified_F_Rhodospirillaceae_RNT	Simple median	21	-0.00168287	0.00343099	0.623786
white vs. wholemeal/wholegrain + brown	bread	G_unclassified_F_Rhodospirillaceae_RNT	Weighted median	21	-0.00162802	0.00333899	0.625849
white vs. wholemeal/wholegrain + brown	bread	G_unclassified_F_Rhodospirillaceae_RNT	Penalised weighted median	21	-0.0016324	0.0032161	0.611753
white vs. wholemeal/wholegrain + brown	bread	G_unclassified_F_Rhodospirillaceae_RNT	Inverse variance weighted	21	-0.00278787	0.00235532	0.236554
white vs. wholemeal/wholegrain + brown	bread	G_unclassified_F_Rhodospirillaceae_RNT	IVW radial	21	-0.00279325	0.00221082	0.206429
white vs. wholemeal/wholegrain + brown	bread	G_unclassified_F_Rhodospirillaceae_RNT	Inverse variance weighted (multiplicative random effects)	21	-0.00278787	0.00221091	0.207323
white vs. wholemeal/wholegrain + brown	bread	G_unclassified_F_Rhodospirillaceae_RNT	Inverse variance weighted (fixed effects)	21	-0.00278787	0.00235532	0.236554
white vs. wholemeal/wholegrain + brown	bread	G_unclassified_F_Rhodospirillaceae_RNT	Simple mode	21	0.000232524	0.00672825	0.972774
white vs. wholemeal/wholegrain + brown	bread	G_unclassified_F_Rhodospirillaceae_RNT	Weighted mode	21	0.001161	0.00592042	0.84651
white vs. wholemeal/wholegrain + brown	bread	G_unclassified_F_Rhodospirillaceae_RNT	Weighted mode (NOME)	21	0.001161	0.00604731	0.849689
white vs. wholemeal/wholegrain + brown	bread	G_unclassified_F_Rhodospirillaceae_RNT	Simple mode (NOME)	21	0.000232524	0.00684898	0.973253
white vs. wholemeal/wholegrain + brown	bread	G_unclassified_F_Rhodospirillaceae_RNT	Robust adjusted profile score (RAPS)	21	-0.00354174	0.00255452	0.165607
white vs. wholemeal/wholegrain + brown	bread	G_unclassified_F_Rhodospirillaceae_RNT	Sign concordance test	21	-0.238095	NA	0.38331
white vs. wholemeal/wholegrain + brown	bread	G_unclassified_F_Rhodospirillaceae_RNT	Unweighted regression	21	-0.0026683	0.326933	0.993488
white vs. wholemeal/wholegrain + brown	bread	G_unclassified_F_Ruminococcaceae_RNT	Maximum likelihood	14	0.00353533	0.00435223	0.416618
white vs. wholemeal/wholegrain + brown	bread	G_unclassified_F_Ruminococcaceae_RNT	MR Egger	14	0.0065048	0.0145015	0.66174
white vs. wholemeal/wholegrain + brown	bread	G_unclassified_F_Ruminococcaceae_RNT	MR Egger (bootstrap)	14	-0.0192693	0.0180076	0.131
white vs. wholemeal/wholegrain + brown	bread	G_unclassified_F_Ruminococcaceae_RNT	Simple median	14	0.0109053	0.00588553	0.063898
white vs. wholemeal/wholegrain + brown	bread	G_unclassified_F_Ruminococcaceae_RNT	Weighted median	14	0.00923283	0.00599395	0.123473
white vs. wholemeal/wholegrain + brown	bread	G_unclassified_F_Ruminococcaceae_RNT	Penalised weighted median	14	0.0100223	0.00612424	0.101736
white vs. wholemeal/wholegrain + brown	bread	G_unclassified_F_Ruminococcaceae_RNT	Inverse variance weighted	14	0.00324824	0.005992	0.587753
white vs. wholemeal/wholegrain + brown	bread	G_unclassified_F_Ruminococcaceae_RNT	IVW radial	14	0.00324901	0.00599231	0.587683
white vs. wholemeal/wholegrain + brown	bread	G_unclassified_F_Ruminococcaceae_RNT	Inverse variance weighted (multiplicative random effects)	14	0.00324824	0.005992	0.587753
white vs. wholemeal/wholegrain + brown	bread	G_unclassified_F_Ruminococcaceae_RNT	Inverse variance weighted (fixed effects)	14	0.00324824	0.004152	0.434021
white vs. wholemeal/wholegrain + brown	bread	G_unclassified_F_Ruminococcaceae_RNT	Simple mode	14	0.0130797	0.0095119	0.192339
white vs. wholemeal/wholegrain + brown	bread	G_unclassified_F_Ruminococcaceae_RNT	Weighted mode	14	0.00945991	0.00904752	0.314807
white vs. wholemeal/wholegrain + brown	bread	G_unclassified_F_Ruminococcaceae_RNT	Weighted mode (NOME)	14	0.0102356	0.00943606	0.297748
white vs. wholemeal/wholegrain + brown	bread	G_unclassified_F_Ruminococcaceae_RNT	Simple mode (NOME)	14	0.0130797	0.00970939	0.200954
white vs. wholemeal/wholegrain + brown	bread	G_unclassified_F_Ruminococcaceae_RNT	Robust adjusted profile score (RAPS)	14	0.00691163	0.00503858	0.170144
white vs. wholemeal/wholegrain + brown	bread	G_unclassified_F_Ruminococcaceae_RNT	Sign concordance test	14	0.571429	NA	0.057373
white vs. wholemeal/wholegrain + brown	bread	G_unclassified_F_Ruminococcaceae_RNT	Unweighted regression	14	0.00502683	0.772397	0.994807
white vs. wholemeal/wholegrain + brown	bread	G_unclassified_K_Bacteria_RNT	Maximum likelihood	17	-0.00351925	0.00348581	0.312692
white vs. wholemeal/wholegrain + brown	bread	G_unclassified_K_Bacteria_RNT	MR Egger	17	0.00105542	0.00734898	0.887716
white vs. wholemeal/wholegrain + brown	bread	G_unclassified_K_Bacteria_RNT	MR Egger (bootstrap)	17	-0.00892089	0.0101726	0.183
white vs. wholemeal/wholegrain + brown	bread	G_unclassified_K_Bacteria_RNT	Simple median	17	-0.00428466	0.00493985	0.385742
white vs. wholemeal/wholegrain + brown	bread	G_unclassified_K_Bacteria_RNT	Weighted median	17	-0.00299687	0.0048582	0.537322
white vs. wholemeal/wholegrain + brown	bread	G_unclassified_K_Bacteria_RNT	Penalised weighted median	17	-0.00314083	0.00478465	0.511542
white vs. wholemeal/wholegrain + brown	bread	G_unclassified_K_Bacteria_RNT	Inverse variance weighted	17	-0.00344158	0.00356877	0.334867
white vs. wholemeal/wholegrain + brown	bread	G_unclassified_K_Bacteria_RNT	IVW radial	17	-0.00343947	0.00356881	0.335166
white vs. wholemeal/wholegrain + brown	bread	G_unclassified_K_Bacteria_RNT	Inverse variance weighted (multiplicative random effects)	17	-0.00344158	0.00356877	0.334867
white vs. wholemeal/wholegrain + brown	bread	G_unclassified_K_Bacteria_RNT	Inverse variance weighted (fixed effects)	17	-0.00344158	0.00340291	0.311842
white vs. wholemeal/wholegrain + brown	bread	G_unclassified_K_Bacteria_RNT	Simple mode	17	-0.00381135	0.00831379	0.652804
white vs. wholemeal/wholegrain + brown	bread	G_unclassified_K_Bacteria_RNT	Weighted mode	17	-0.00263936	0.0079527	0.744286
white vs. wholemeal/wholegrain + brown	bread	G_unclassified_K_Bacteria_RNT	Weighted mode (NOME)	17	-0.00263936	0.00793507	0.74374
white vs. wholemeal/wholegrain + brown	bread	G_unclassified_K_Bacteria_RNT	Simple mode (NOME)	17	-0.00381135	0.00875768	0.66923
white vs. wholemeal/wholegrain + brown	bread	G_unclassified_K_Bacteria_RNT	Robust adjusted profile score (RAPS)	17	-0.00380581	0.00366343	0.298868
white vs. wholemeal/wholegrain + brown	bread	G_unclassified_K_Bacteria_RNT	Sign concordance test	17	-0.176471	NA	0.629059
white vs. wholemeal/wholegrain + brown	bread	G_unclassified_K_Bacteria_RNT	Unweighted regression	17	-0.00372674	0.502179	0.994079
white vs. wholemeal/wholegrain + brown	bread	G_unclassified_O_Bacteroidales_RNT	Maximum likelihood	47	-0.000435616	0.000503568	0.387007
white vs. wholemeal/wholegrain + brown	bread	G_unclassified_O_Bacteroidales_RNT	MR Egger	47	-0.000545467	0.000711953	0.447584
white vs. wholemeal/wholegrain + brown	bread	G_unclassified_O_Bacteroidales_RNT	MR Egger (bootstrap)	47	0.00145791	0.00240068	0.275
white vs. wholemeal/wholegrain + brown	bread	G_unclassified_O_Bacteroidales_RNT	Simple median	47	-0.000291631	0.000798002	0.714774
white vs. wholemeal/wholegrain + brown	bread	G_unclassified_O_Bacteroidales_RNT	Weighted median	47	-0.000102356	0.000706915	0.884875
white vs. wholemeal/wholegrain + brown	bread	G_unclassified_O_Bacteroidales_RNT	Penalised weighted median	47	-8.74024e-05	0.00069409	0.899792
white vs. wholemeal/wholegrain + brown	bread	G_unclassified_O_Bacteroidales_RNT	Inverse variance weighted	47	-0.000436403	0.000557581	0.43382
white vs. wholemeal/wholegrain + brown	bread	G_unclassified_O_Bacteroidales_RNT	IVW radial	47	-0.000437544	0.000557906	0.432887
white vs. wholemeal/wholegrain + brown	bread	G_unclassified_O_Bacteroidales_RNT	Inverse variance weighted (multiplicative random effects)	47	-0.000436403	0.000557581	0.43382
white vs. wholemeal/wholegrain + brown	bread	G_unclassified_O_Bacteroidales_RNT	Inverse variance weighted (fixed effects)	47	-0.000436403	0.000492559	0.375623
white vs. wholemeal/wholegrain + brown	bread	G_unclassified_O_Bacteroidales_RNT	Simple mode	47	-0.000173227	0.00112388	0.878179
white vs. wholemeal/wholegrain + brown	bread	G_unclassified_O_Bacteroidales_RNT	Weighted mode	47	0.000176964	0.00079188	0.824157
white vs. wholemeal/wholegrain + brown	bread	G_unclassified_O_Bacteroidales_RNT	Weighted mode (NOME)	47	0.000264511	0.000729186	0.718454
white vs. wholemeal/wholegrain + brown	bread	G_unclassified_O_Bacteroidales_RNT	Simple mode (NOME)	47	-0.000173227	0.00110707	0.876344
white vs. wholemeal/wholegrain + brown	bread	G_unclassified_O_Bacteroidales_RNT	Robust adjusted profile score (RAPS)	47	-0.000413421	0.000529259	0.434725
white vs. wholemeal/wholegrain + brown	bread	G_unclassified_O_Bacteroidales_RNT	Sign concordance test	47	-0.106383	NA	0.560065
white vs. wholemeal/wholegrain + brown	bread	G_unclassified_O_Bacteroidales_RNT	Unweighted regression	47	-0.000538866	0.0484358	0.991123
white vs. wholemeal/wholegrain + brown	bread	G_unclassified_O_Clostridiales_RNT	Maximum likelihood	17	-0.00393504	0.00417308	0.345702
white vs. wholemeal/wholegrain + brown	bread	G_unclassified_O_Clostridiales_RNT	MR Egger	17	-0.0088162	0.0133123	0.517852
white vs. wholemeal/wholegrain + brown	bread	G_unclassified_O_Clostridiales_RNT	MR Egger (bootstrap)	17	-0.0050001	0.0164768	0.368
white vs. wholemeal/wholegrain + brown	bread	G_unclassified_O_Clostridiales_RNT	Simple median	17	0.000577495	0.00602695	0.923664
white vs. wholemeal/wholegrain + brown	bread	G_unclassified_O_Clostridiales_RNT	Weighted median	17	0.000569875	0.00596807	0.923928
white vs. wholemeal/wholegrain + brown	bread	G_unclassified_O_Clostridiales_RNT	Penalised weighted median	17	0.000740349	0.00595232	0.901014
white vs. wholemeal/wholegrain + brown	bread	G_unclassified_O_Clostridiales_RNT	Inverse variance weighted	17	-0.00383998	0.00558886	0.492033
white vs. wholemeal/wholegrain + brown	bread	G_unclassified_O_Clostridiales_RNT	IVW radial	17	-0.00383795	0.00558942	0.492306
white vs. wholemeal/wholegrain + brown	bread	G_unclassified_O_Clostridiales_RNT	Inverse variance weighted (multiplicative random effects)	17	-0.00383998	0.00558886	0.492033
white vs. wholemeal/wholegrain + brown	bread	G_unclassified_O_Clostridiales_RNT	Inverse variance weighted (fixed effects)	17	-0.00383998	0.00397283	0.333763
white vs. wholemeal/wholegrain + brown	bread	G_unclassified_O_Clostridiales_RNT	Simple mode	17	0.00273338	0.00966005	0.780838
white vs. wholemeal/wholegrain + brown	bread	G_unclassified_O_Clostridiales_RNT	Weighted mode	17	0.00214775	0.00948391	0.82371
white vs. wholemeal/wholegrain + brown	bread	G_unclassified_O_Clostridiales_RNT	Weighted mode (NOME)	17	0.00214775	0.00948023	0.823643
white vs. wholemeal/wholegrain + brown	bread	G_unclassified_O_Clostridiales_RNT	Simple mode (NOME)	17	0.00273338	0.0102671	0.793464
white vs. wholemeal/wholegrain + brown	bread	G_unclassified_O_Clostridiales_RNT	Robust adjusted profile score (RAPS)	17	-0.00389526	0.00511525	0.446359
white vs. wholemeal/wholegrain + brown	bread	G_unclassified_O_Clostridiales_RNT	Sign concordance test	17	0.176471	NA	0.629059
white vs. wholemeal/wholegrain + brown	bread	G_unclassified_O_Clostridiales_RNT	Unweighted regression	17	-0.0107107	0.66502	0.98715
white vs. wholemeal/wholegrain + brown	bread	G_unclassified_P_Bacteroidetes_RNT	Maximum likelihood	24	0.001844	0.001264	0.144602
white vs. wholemeal/wholegrain + brown	bread	G_unclassified_P_Bacteroidetes_RNT	MR Egger	24	0.00185916	0.00261223	0.484122
white vs. wholemeal/wholegrain + brown	bread	G_unclassified_P_Bacteroidetes_RNT	MR Egger (bootstrap)	24	0.00729452	0.00561619	0.091
white vs. wholemeal/wholegrain + brown	bread	G_unclassified_P_Bacteroidetes_RNT	Simple median	24	0.000312948	0.00219366	0.886559
white vs. wholemeal/wholegrain + brown	bread	G_unclassified_P_Bacteroidetes_RNT	Weighted median	24	0.00283479	0.00203643	0.163911
white vs. wholemeal/wholegrain + brown	bread	G_unclassified_P_Bacteroidetes_RNT	Penalised weighted median	24	0.00286002	0.00214227	0.181862
white vs. wholemeal/wholegrain + brown	bread	G_unclassified_P_Bacteroidetes_RNT	Inverse variance weighted	24	0.00178264	0.00181612	0.326316
white vs. wholemeal/wholegrain + brown	bread	G_unclassified_P_Bacteroidetes_RNT	IVW radial	24	0.00176607	0.00182492	0.333166
white vs. wholemeal/wholegrain + brown	bread	G_unclassified_P_Bacteroidetes_RNT	Inverse variance weighted (multiplicative random effects)	24	0.00178264	0.00181612	0.326316
white vs. wholemeal/wholegrain + brown	bread	G_unclassified_P_Bacteroidetes_RNT	Inverse variance weighted (fixed effects)	24	0.00178264	0.00123343	0.148382
white vs. wholemeal/wholegrain + brown	bread	G_unclassified_P_Bacteroidetes_RNT	Simple mode	24	-0.00532368	0.00472947	0.271927
white vs. wholemeal/wholegrain + brown	bread	G_unclassified_P_Bacteroidetes_RNT	Weighted mode	24	0.00229518	0.00210091	0.285939
white vs. wholemeal/wholegrain + brown	bread	G_unclassified_P_Bacteroidetes_RNT	Weighted mode (NOME)	24	0.00243627	0.00209677	0.257185
white vs. wholemeal/wholegrain + brown	bread	G_unclassified_P_Bacteroidetes_RNT	Simple mode (NOME)	24	-0.00532368	0.00469504	0.26852
white vs. wholemeal/wholegrain + brown	bread	G_unclassified_P_Bacteroidetes_RNT	Robust adjusted profile score (RAPS)	24	0.00164749	0.00173374	0.341984
white vs. wholemeal/wholegrain + brown	bread	G_unclassified_P_Bacteroidetes_RNT	Sign concordance test	24	0	NA	1
white vs. wholemeal/wholegrain + brown	bread	G_unclassified_P_Bacteroidetes_RNT	Unweighted regression	24	0.00236836	0.140795	0.986579
white vs. wholemeal/wholegrain + brown	bread	G_unclassified_P_Firmicutes_RNT	Maximum likelihood	18	-0.001216	0.00335114	0.716708
white vs. wholemeal/wholegrain + brown	bread	G_unclassified_P_Firmicutes_RNT	MR Egger	18	-0.00595034	0.00630444	0.35929
white vs. wholemeal/wholegrain + brown	bread	G_unclassified_P_Firmicutes_RNT	MR Egger (bootstrap)	18	0.000490908	0.00944035	0.478
white vs. wholemeal/wholegrain + brown	bread	G_unclassified_P_Firmicutes_RNT	Simple median	18	-0.00305881	0.00461511	0.50747
white vs. wholemeal/wholegrain + brown	bread	G_unclassified_P_Firmicutes_RNT	Weighted median	18	-0.00348911	0.00457122	0.445298
white vs. wholemeal/wholegrain + brown	bread	G_unclassified_P_Firmicutes_RNT	Penalised weighted median	18	-0.00348911	0.00451351	0.439501
white vs. wholemeal/wholegrain + brown	bread	G_unclassified_P_Firmicutes_RNT	Inverse variance weighted	18	-0.00121436	0.00328961	0.712016
white vs. wholemeal/wholegrain + brown	bread	G_unclassified_P_Firmicutes_RNT	IVW radial	18	-0.00121383	0.00293311	0.678994
white vs. wholemeal/wholegrain + brown	bread	G_unclassified_P_Firmicutes_RNT	Inverse variance weighted (multiplicative random effects)	18	-0.00121436	0.0029331	0.678861
white vs. wholemeal/wholegrain + brown	bread	G_unclassified_P_Firmicutes_RNT	Inverse variance weighted (fixed effects)	18	-0.00121436	0.00328961	0.712016
white vs. wholemeal/wholegrain + brown	bread	G_unclassified_P_Firmicutes_RNT	Simple mode	18	-0.00517504	0.00860391	0.55546
white vs. wholemeal/wholegrain + brown	bread	G_unclassified_P_Firmicutes_RNT	Weighted mode	18	-0.0066999	0.00732686	0.373279
white vs. wholemeal/wholegrain + brown	bread	G_unclassified_P_Firmicutes_RNT	Weighted mode (NOME)	18	-0.00697714	0.00703154	0.334983
white vs. wholemeal/wholegrain + brown	bread	G_unclassified_P_Firmicutes_RNT	Simple mode (NOME)	18	-0.00517504	0.00829769	0.541121
white vs. wholemeal/wholegrain + brown	bread	G_unclassified_P_Firmicutes_RNT	Robust adjusted profile score (RAPS)	18	-0.00170696	0.00355492	0.631109
white vs. wholemeal/wholegrain + brown	bread	G_unclassified_P_Firmicutes_RNT	Sign concordance test	18	-0.222222	NA	0.480682
white vs. wholemeal/wholegrain + brown	bread	G_unclassified_P_Firmicutes_RNT	Unweighted regression	18	-0.00206131	0.462028	0.99644
white vs. wholemeal/wholegrain + brown	bread	G_unclassified_P_Proteobacteria_RNT	Maximum likelihood	27	0.00148766	0.00186831	0.425882
white vs. wholemeal/wholegrain + brown	bread	G_unclassified_P_Proteobacteria_RNT	MR Egger	27	0.0024356	0.00368946	0.515195
white vs. wholemeal/wholegrain + brown	bread	G_unclassified_P_Proteobacteria_RNT	MR Egger (bootstrap)	27	0.000903062	0.00604858	0.443
white vs. wholemeal/wholegrain + brown	bread	G_unclassified_P_Proteobacteria_RNT	Simple median	27	0.000886101	0.00301766	0.769034
white vs. wholemeal/wholegrain + brown	bread	G_unclassified_P_Proteobacteria_RNT	Weighted median	27	-0.000920049	0.00272189	0.735349
white vs. wholemeal/wholegrain + brown	bread	G_unclassified_P_Proteobacteria_RNT	Penalised weighted median	27	-0.00145254	0.00272947	0.59461
white vs. wholemeal/wholegrain + brown	bread	G_unclassified_P_Proteobacteria_RNT	Inverse variance weighted	27	0.00139665	0.00231691	0.546638
white vs. wholemeal/wholegrain + brown	bread	G_unclassified_P_Proteobacteria_RNT	IVW radial	27	0.00139771	0.00231742	0.546421
white vs. wholemeal/wholegrain + brown	bread	G_unclassified_P_Proteobacteria_RNT	Inverse variance weighted (multiplicative random effects)	27	0.00139665	0.00231691	0.546638
white vs. wholemeal/wholegrain + brown	bread	G_unclassified_P_Proteobacteria_RNT	Inverse variance weighted (fixed effects)	27	0.00139665	0.00180389	0.438787
white vs. wholemeal/wholegrain + brown	bread	G_unclassified_P_Proteobacteria_RNT	Simple mode	27	0.00248556	0.00556977	0.659105
white vs. wholemeal/wholegrain + brown	bread	G_unclassified_P_Proteobacteria_RNT	Weighted mode	27	-0.000301962	0.00342318	0.930385
white vs. wholemeal/wholegrain + brown	bread	G_unclassified_P_Proteobacteria_RNT	Weighted mode (NOME)	27	-0.000301962	0.00377446	0.936849
white vs. wholemeal/wholegrain + brown	bread	G_unclassified_P_Proteobacteria_RNT	Simple mode (NOME)	27	0.00248556	0.00549413	0.654731
white vs. wholemeal/wholegrain + brown	bread	G_unclassified_P_Proteobacteria_RNT	Robust adjusted profile score (RAPS)	27	0.00127553	0.00220159	0.562341
white vs. wholemeal/wholegrain + brown	bread	G_unclassified_P_Proteobacteria_RNT	Sign concordance test	27	0.111111	NA	0.701108
white vs. wholemeal/wholegrain + brown	bread	G_unclassified_P_Proteobacteria_RNT	Unweighted regression	27	0.00333661	0.216008	0.987676
white vs. wholemeal/wholegrain + brown	bread	G_Veillonella_RNT	Maximum likelihood	33	-0.000495384	0.00103528	0.632294
white vs. wholemeal/wholegrain + brown	bread	G_Veillonella_RNT	MR Egger	33	-0.000229963	0.00139717	0.870334
white vs. wholemeal/wholegrain + brown	bread	G_Veillonella_RNT	MR Egger (bootstrap)	33	0.00280746	0.00508795	0.3
white vs. wholemeal/wholegrain + brown	bread	G_Veillonella_RNT	Simple median	33	-0.0015639	0.00159375	0.326458
white vs. wholemeal/wholegrain + brown	bread	G_Veillonella_RNT	Weighted median	33	0.0005504	0.00147636	0.70929
white vs. wholemeal/wholegrain + brown	bread	G_Veillonella_RNT	Penalised weighted median	33	0.000540268	0.00154653	0.726833
white vs. wholemeal/wholegrain + brown	bread	G_Veillonella_RNT	Inverse variance weighted	33	-0.000473085	0.00101272	0.640398
white vs. wholemeal/wholegrain + brown	bread	G_Veillonella_RNT	IVW radial	33	-0.000473362	0.0010102	0.639369
white vs. wholemeal/wholegrain + brown	bread	G_Veillonella_RNT	Inverse variance weighted (multiplicative random effects)	33	-0.000473085	0.00101011	0.639533
white vs. wholemeal/wholegrain + brown	bread	G_Veillonella_RNT	Inverse variance weighted (fixed effects)	33	-0.000473085	0.00101272	0.640398
white vs. wholemeal/wholegrain + brown	bread	G_Veillonella_RNT	Simple mode	33	-0.00467327	0.00280824	0.105851
white vs. wholemeal/wholegrain + brown	bread	G_Veillonella_RNT	Weighted mode	33	0.000829972	0.00177171	0.642632
white vs. wholemeal/wholegrain + brown	bread	G_Veillonella_RNT	Weighted mode (NOME)	33	0.000931884	0.00189903	0.626975
white vs. wholemeal/wholegrain + brown	bread	G_Veillonella_RNT	Simple mode (NOME)	33	-0.00467327	0.0027537	0.0993874
white vs. wholemeal/wholegrain + brown	bread	G_Veillonella_RNT	Robust adjusted profile score (RAPS)	33	-0.000771266	0.00108915	0.478861
white vs. wholemeal/wholegrain + brown	bread	G_Veillonella_RNT	Sign concordance test	33	-0.151515	NA	0.48685
white vs. wholemeal/wholegrain + brown	bread	G_Veillonella_RNT	Unweighted regression	33	0.00030521	0.105721	0.997697
white vs. wholemeal/wholegrain + brown	bread	G_Victivallis_RNT	Maximum likelihood	15	-0.00496909	0.0026031	0.0562732
white vs. wholemeal/wholegrain + brown	bread	G_Victivallis_RNT	MR Egger	15	-0.00735612	0.00531395	0.189568
white vs. wholemeal/wholegrain + brown	bread	G_Victivallis_RNT	MR Egger (bootstrap)	15	0.000212959	0.00777884	0.5
white vs. wholemeal/wholegrain + brown	bread	G_Victivallis_RNT	Simple median	15	-0.00727192	0.00390801	0.0627761
white vs. wholemeal/wholegrain + brown	bread	G_Victivallis_RNT	Weighted median	15	-0.00702814	0.00384405	0.0675017
white vs. wholemeal/wholegrain + brown	bread	G_Victivallis_RNT	Penalised weighted median	15	-0.00717893	0.00379666	0.0586439
white vs. wholemeal/wholegrain + brown	bread	G_Victivallis_RNT	Inverse variance weighted	15	-0.00475635	0.00327939	0.146954
white vs. wholemeal/wholegrain + brown	bread	G_Victivallis_RNT	IVW radial	15	-0.00474947	0.00328223	0.147889
white vs. wholemeal/wholegrain + brown	bread	G_Victivallis_RNT	Inverse variance weighted (multiplicative random effects)	15	-0.00475635	0.00327939	0.146954
white vs. wholemeal/wholegrain + brown	bread	G_Victivallis_RNT	Inverse variance weighted (fixed effects)	15	-0.00475635	0.00250431	0.0575299
white vs. wholemeal/wholegrain + brown	bread	G_Victivallis_RNT	Simple mode	15	-0.00784529	0.00715769	0.291547
white vs. wholemeal/wholegrain + brown	bread	G_Victivallis_RNT	Weighted mode	15	-0.00732493	0.00631346	0.265367
white vs. wholemeal/wholegrain + brown	bread	G_Victivallis_RNT	Weighted mode (NOME)	15	-0.00767184	0.0063637	0.247968
white vs. wholemeal/wholegrain + brown	bread	G_Victivallis_RNT	Simple mode (NOME)	15	-0.00784529	0.00718488	0.293305
white vs. wholemeal/wholegrain + brown	bread	G_Victivallis_RNT	Robust adjusted profile score (RAPS)	15	-0.0071167	0.00445525	0.110182
white vs. wholemeal/wholegrain + brown	bread	G_Victivallis_RNT	Sign concordance test	15	-0.333333	NA	0.301758
white vs. wholemeal/wholegrain + brown	bread	G_Victivallis_RNT	Unweighted regression	15	-0.00894518	0.303389	0.976478
white vs. wholemeal/wholegrain + brown	bread	O_Bacteroidales_RNT	Maximum likelihood	13	0.0051298	0.00458191	0.262894
white vs. wholemeal/wholegrain + brown	bread	O_Bacteroidales_RNT	MR Egger	13	-0.00382939	0.00952695	0.695418
white vs. wholemeal/wholegrain + brown	bread	O_Bacteroidales_RNT	MR Egger (bootstrap)	13	0.00577096	0.00964962	0.252
white vs. wholemeal/wholegrain + brown	bread	O_Bacteroidales_RNT	Simple median	13	0.00769408	0.00634218	0.225069
white vs. wholemeal/wholegrain + brown	bread	O_Bacteroidales_RNT	Weighted median	13	0.00646831	0.00613162	0.291466
white vs. wholemeal/wholegrain + brown	bread	O_Bacteroidales_RNT	Penalised weighted median	13	0.00659524	0.00613595	0.282441
white vs. wholemeal/wholegrain + brown	bread	O_Bacteroidales_RNT	Inverse variance weighted	13	0.00503158	0.00447428	0.260777
white vs. wholemeal/wholegrain + brown	bread	O_Bacteroidales_RNT	IVW radial	13	0.00504029	0.00440044	0.252041
white vs. wholemeal/wholegrain + brown	bread	O_Bacteroidales_RNT	Inverse variance weighted (multiplicative random effects)	13	0.00503158	0.00440105	0.252927
white vs. wholemeal/wholegrain + brown	bread	O_Bacteroidales_RNT	Inverse variance weighted (fixed effects)	13	0.00503158	0.00447428	0.260777
white vs. wholemeal/wholegrain + brown	bread	O_Bacteroidales_RNT	Simple mode	13	0.00765854	0.0096692	0.443705
white vs. wholemeal/wholegrain + brown	bread	O_Bacteroidales_RNT	Weighted mode	13	0.00613736	0.0101505	0.556679
white vs. wholemeal/wholegrain + brown	bread	O_Bacteroidales_RNT	Weighted mode (NOME)	13	0.00635467	0.0112443	0.582387
white vs. wholemeal/wholegrain + brown	bread	O_Bacteroidales_RNT	Simple mode (NOME)	13	0.00765854	0.0111315	0.504532
white vs. wholemeal/wholegrain + brown	bread	O_Bacteroidales_RNT	Robust adjusted profile score (RAPS)	13	0.00576849	0.00484265	0.233581
white vs. wholemeal/wholegrain + brown	bread	O_Bacteroidales_RNT	Sign concordance test	13	0.384615	NA	0.266846
white vs. wholemeal/wholegrain + brown	bread	O_Bacteroidales_RNT	Unweighted regression	13	0.00158095	0.673387	0.998127
white vs. wholemeal/wholegrain + brown	bread	O_Burkholderiales_RNT	Maximum likelihood	8	-0.00286926	0.00583783	0.623077
white vs. wholemeal/wholegrain + brown	bread	O_Burkholderiales_RNT	MR Egger	8	-0.00568731	0.0194659	0.779997
white vs. wholemeal/wholegrain + brown	bread	O_Burkholderiales_RNT	MR Egger (bootstrap)	8	-0.00528813	0.0165461	0.375
white vs. wholemeal/wholegrain + brown	bread	O_Burkholderiales_RNT	Simple median	8	-0.000795904	0.00764136	0.917045
white vs. wholemeal/wholegrain + brown	bread	O_Burkholderiales_RNT	Weighted median	8	-0.00439647	0.00781458	0.573709
white vs. wholemeal/wholegrain + brown	bread	O_Burkholderiales_RNT	Penalised weighted median	8	-0.00439647	0.00795239	0.580367
white vs. wholemeal/wholegrain + brown	bread	O_Burkholderiales_RNT	Inverse variance weighted	8	-0.00265717	0.00757619	0.725794
white vs. wholemeal/wholegrain + brown	bread	O_Burkholderiales_RNT	IVW radial	8	-0.00265653	0.00757628	0.72586
white vs. wholemeal/wholegrain + brown	bread	O_Burkholderiales_RNT	Inverse variance weighted (multiplicative random effects)	8	-0.00265717	0.00757619	0.725794
white vs. wholemeal/wholegrain + brown	bread	O_Burkholderiales_RNT	Inverse variance weighted (fixed effects)	8	-0.00265717	0.00563158	0.637046
white vs. wholemeal/wholegrain + brown	bread	O_Burkholderiales_RNT	Simple mode	8	0.0155028	0.0171748	0.39671
white vs. wholemeal/wholegrain + brown	bread	O_Burkholderiales_RNT	Weighted mode	8	0.0155028	0.016185	0.370044
white vs. wholemeal/wholegrain + brown	bread	O_Burkholderiales_RNT	Weighted mode (NOME)	8	0.0155028	0.0176562	0.409048
white vs. wholemeal/wholegrain + brown	bread	O_Burkholderiales_RNT	Simple mode (NOME)	8	0.0155028	0.0181785	0.421984
white vs. wholemeal/wholegrain + brown	bread	O_Burkholderiales_RNT	Robust adjusted profile score (RAPS)	8	-0.00523482	0.0108765	0.630306
white vs. wholemeal/wholegrain + brown	bread	O_Burkholderiales_RNT	Sign concordance test	8	0	NA	1
white vs. wholemeal/wholegrain + brown	bread	O_Burkholderiales_RNT	Unweighted regression	8	-0.0103008	1.08621	0.992434
white vs. wholemeal/wholegrain + brown	bread	O_Clostridiales_RNT	Maximum likelihood	15	0.00152697	0.0040309	0.704825
white vs. wholemeal/wholegrain + brown	bread	O_Clostridiales_RNT	MR Egger	15	0.0027983	0.0103045	0.790223
white vs. wholemeal/wholegrain + brown	bread	O_Clostridiales_RNT	MR Egger (bootstrap)	15	-0.000467055	0.0141501	0.511
white vs. wholemeal/wholegrain + brown	bread	O_Clostridiales_RNT	Simple median	15	0.00177503	0.00582378	0.760526
white vs. wholemeal/wholegrain + brown	bread	O_Clostridiales_RNT	Weighted median	15	0.00125906	0.00592549	0.831731
white vs. wholemeal/wholegrain + brown	bread	O_Clostridiales_RNT	Penalised weighted median	15	0.00125906	0.00585492	0.829734
white vs. wholemeal/wholegrain + brown	bread	O_Clostridiales_RNT	Inverse variance weighted	15	0.0014106	0.00503547	0.779376
white vs. wholemeal/wholegrain + brown	bread	O_Clostridiales_RNT	IVW radial	15	0.00141048	0.00503555	0.779398
white vs. wholemeal/wholegrain + brown	bread	O_Clostridiales_RNT	Inverse variance weighted (multiplicative random effects)	15	0.0014106	0.00503547	0.779376
white vs. wholemeal/wholegrain + brown	bread	O_Clostridiales_RNT	Inverse variance weighted (fixed effects)	15	0.0014106	0.00388357	0.71644
white vs. wholemeal/wholegrain + brown	bread	O_Clostridiales_RNT	Simple mode	15	0.000121246	0.010465	0.990919
white vs. wholemeal/wholegrain + brown	bread	O_Clostridiales_RNT	Weighted mode	15	-0.000351097	0.0095987	0.971338
white vs. wholemeal/wholegrain + brown	bread	O_Clostridiales_RNT	Weighted mode (NOME)	15	-0.000351097	0.0109781	0.974938
white vs. wholemeal/wholegrain + brown	bread	O_Clostridiales_RNT	Simple mode (NOME)	15	0.000121246	0.0114748	0.991719
white vs. wholemeal/wholegrain + brown	bread	O_Clostridiales_RNT	Robust adjusted profile score (RAPS)	15	0.0015444	0.00510963	0.762459
white vs. wholemeal/wholegrain + brown	bread	O_Clostridiales_RNT	Sign concordance test	15	0.0666667	NA	1
white vs. wholemeal/wholegrain + brown	bread	O_Clostridiales_RNT	Unweighted regression	15	0.00162225	0.552921	0.997659
white vs. wholemeal/wholegrain + brown	bread	O_Lactobacillales_RNT	Maximum likelihood	10	-0.0140144	0.00502925	0.00532671
white vs. wholemeal/wholegrain + brown	bread	O_Lactobacillales_RNT	MR Egger	10	-0.00283552	0.0124726	0.825862
white vs. wholemeal/wholegrain + brown	bread	O_Lactobacillales_RNT	MR Egger (bootstrap)	10	-0.0196193	0.0113215	0.035
white vs. wholemeal/wholegrain + brown	bread	O_Lactobacillales_RNT	Simple median	10	-0.0117376	0.00652193	0.071907
white vs. wholemeal/wholegrain + brown	bread	O_Lactobacillales_RNT	Weighted median	10	-0.0113936	0.00640565	0.0752913
white vs. wholemeal/wholegrain + brown	bread	O_Lactobacillales_RNT	Penalised weighted median	10	-0.0113936	0.00622659	0.0672742
white vs. wholemeal/wholegrain + brown	bread	O_Lactobacillales_RNT	Inverse variance weighted	10	-0.0137417	0.00489519	0.00499753
white vs. wholemeal/wholegrain + brown	bread	O_Lactobacillales_RNT	IVW radial	10	-0.0137383	0.00343302	6.28587e-05
white vs. wholemeal/wholegrain + brown	bread	O_Lactobacillales_RNT	Inverse variance weighted (multiplicative random effects)	10	-0.0137417	0.00343077	6.19023e-05
white vs. wholemeal/wholegrain + brown	bread	O_Lactobacillales_RNT	Inverse variance weighted (fixed effects)	10	-0.0137417	0.00489519	0.00499753
white vs. wholemeal/wholegrain + brown	bread	O_Lactobacillales_RNT	Simple mode	10	-0.0113597	0.00924976	0.250555
white vs. wholemeal/wholegrain + brown	bread	O_Lactobacillales_RNT	Weighted mode	10	-0.010741	0.00952372	0.288566
white vs. wholemeal/wholegrain + brown	bread	O_Lactobacillales_RNT	Weighted mode (NOME)	10	-0.0109885	0.00959983	0.281881
white vs. wholemeal/wholegrain + brown	bread	O_Lactobacillales_RNT	Simple mode (NOME)	10	-0.0113597	0.00975443	0.274135
white vs. wholemeal/wholegrain + brown	bread	O_Lactobacillales_RNT	Robust adjusted profile score (RAPS)	10	-0.0137	0.00540942	0.0113215
white vs. wholemeal/wholegrain + brown	bread	O_Lactobacillales_RNT	Sign concordance test	10	-1	NA	0.00195312
white vs. wholemeal/wholegrain + brown	bread	O_Lactobacillales_RNT	Unweighted regression	10	-0.00921087	0.947959	0.992247
white vs. wholemeal/wholegrain + brown	bread	O_Rhodospirillales_RNT	Maximum likelihood	24	0.00205227	0.00253026	0.417314
white vs. wholemeal/wholegrain + brown	bread	O_Rhodospirillales_RNT	MR Egger	24	0.000718566	0.00464379	0.878439
white vs. wholemeal/wholegrain + brown	bread	O_Rhodospirillales_RNT	MR Egger (bootstrap)	24	0.00317154	0.00872049	0.356
white vs. wholemeal/wholegrain + brown	bread	O_Rhodospirillales_RNT	Simple median	24	0.00223236	0.00350579	0.524279
white vs. wholemeal/wholegrain + brown	bread	O_Rhodospirillales_RNT	Weighted median	24	0.00144853	0.00348005	0.677236
white vs. wholemeal/wholegrain + brown	bread	O_Rhodospirillales_RNT	Penalised weighted median	24	0.00144853	0.00337045	0.667361
white vs. wholemeal/wholegrain + brown	bread	O_Rhodospirillales_RNT	Inverse variance weighted	24	0.0020048	0.00247749	0.418397
white vs. wholemeal/wholegrain + brown	bread	O_Rhodospirillales_RNT	IVW radial	24	0.00200532	0.00234904	0.393284
white vs. wholemeal/wholegrain + brown	bread	O_Rhodospirillales_RNT	Inverse variance weighted (multiplicative random effects)	24	0.0020048	0.002349	0.3934
white vs. wholemeal/wholegrain + brown	bread	O_Rhodospirillales_RNT	Inverse variance weighted (fixed effects)	24	0.0020048	0.00247749	0.418397
white vs. wholemeal/wholegrain + brown	bread	O_Rhodospirillales_RNT	Simple mode	24	0.00069876	0.00745821	0.926167
white vs. wholemeal/wholegrain + brown	bread	O_Rhodospirillales_RNT	Weighted mode	24	0.000235999	0.00644112	0.971089
white vs. wholemeal/wholegrain + brown	bread	O_Rhodospirillales_RNT	Weighted mode (NOME)	24	0.000235999	0.00688985	0.972971
white vs. wholemeal/wholegrain + brown	bread	O_Rhodospirillales_RNT	Simple mode (NOME)	24	0.00069876	0.0073373	0.924954
white vs. wholemeal/wholegrain + brown	bread	O_Rhodospirillales_RNT	Robust adjusted profile score (RAPS)	24	0.00205826	0.00267933	0.442368
white vs. wholemeal/wholegrain + brown	bread	O_Rhodospirillales_RNT	Sign concordance test	24	0.0833333	NA	0.83882
white vs. wholemeal/wholegrain + brown	bread	O_Rhodospirillales_RNT	Unweighted regression	24	0.00265644	0.3109	0.993183
white vs. wholemeal/wholegrain + brown	bread	O_Selenomonadales_RNT	Maximum likelihood	20	-0.00784452	0.00366884	0.032505
white vs. wholemeal/wholegrain + brown	bread	O_Selenomonadales_RNT	MR Egger	20	-0.00633744	0.00919697	0.499561
white vs. wholemeal/wholegrain + brown	bread	O_Selenomonadales_RNT	MR Egger (bootstrap)	20	-0.00884864	0.0112673	0.203
white vs. wholemeal/wholegrain + brown	bread	O_Selenomonadales_RNT	Simple median	20	-0.00306003	0.00495319	0.536714
white vs. wholemeal/wholegrain + brown	bread	O_Selenomonadales_RNT	Weighted median	20	-0.0041942	0.00500146	0.401696
white vs. wholemeal/wholegrain + brown	bread	O_Selenomonadales_RNT	Penalised weighted median	20	-0.00339274	0.0051527	0.510256
white vs. wholemeal/wholegrain + brown	bread	O_Selenomonadales_RNT	Inverse variance weighted	20	-0.00771371	0.00389554	0.0476881
white vs. wholemeal/wholegrain + brown	bread	O_Selenomonadales_RNT	IVW radial	20	-0.00770769	0.00389754	0.0479763
white vs. wholemeal/wholegrain + brown	bread	O_Selenomonadales_RNT	Inverse variance weighted (multiplicative random effects)	20	-0.00771371	0.00389554	0.0476881
white vs. wholemeal/wholegrain + brown	bread	O_Selenomonadales_RNT	Inverse variance weighted (fixed effects)	20	-0.00771371	0.00353899	0.0292846
white vs. wholemeal/wholegrain + brown	bread	O_Selenomonadales_RNT	Simple mode	20	-0.000303272	0.00880343	0.972878
white vs. wholemeal/wholegrain + brown	bread	O_Selenomonadales_RNT	Weighted mode	20	-0.00103844	0.00803495	0.898525
white vs. wholemeal/wholegrain + brown	bread	O_Selenomonadales_RNT	Weighted mode (NOME)	20	-0.0012835	0.00808138	0.875485
white vs. wholemeal/wholegrain + brown	bread	O_Selenomonadales_RNT	Simple mode (NOME)	20	-0.000303272	0.00861168	0.972275
white vs. wholemeal/wholegrain + brown	bread	O_Selenomonadales_RNT	Robust adjusted profile score (RAPS)	20	-0.00761133	0.00381382	0.0459641
white vs. wholemeal/wholegrain + brown	bread	O_Selenomonadales_RNT	Sign concordance test	20	-0.3	NA	0.263176
white vs. wholemeal/wholegrain + brown	bread	O_Selenomonadales_RNT	Unweighted regression	20	-0.005453	0.618332	0.992964
white vs. wholemeal/wholegrain + brown	bread	P_Firmicutes_RNT	Maximum likelihood	15	0.000304064	0.00398996	0.939254
white vs. wholemeal/wholegrain + brown	bread	P_Firmicutes_RNT	MR Egger	15	-0.00405004	0.00820252	0.629715
white vs. wholemeal/wholegrain + brown	bread	P_Firmicutes_RNT	MR Egger (bootstrap)	15	0.00559706	0.0121449	0.319
white vs. wholemeal/wholegrain + brown	bread	P_Firmicutes_RNT	Simple median	15	0.00185065	0.00544018	0.733719
white vs. wholemeal/wholegrain + brown	bread	P_Firmicutes_RNT	Weighted median	15	0.00184684	0.00548465	0.736321
white vs. wholemeal/wholegrain + brown	bread	P_Firmicutes_RNT	Penalised weighted median	15	0.00184684	0.00575193	0.748148
white vs. wholemeal/wholegrain + brown	bread	P_Firmicutes_RNT	Inverse variance weighted	15	0.000291434	0.00413036	0.943749
white vs. wholemeal/wholegrain + brown	bread	P_Firmicutes_RNT	IVW radial	15	0.000291432	0.00413037	0.943749
white vs. wholemeal/wholegrain + brown	bread	P_Firmicutes_RNT	Inverse variance weighted (multiplicative random effects)	15	0.000291434	0.00413036	0.943749
white vs. wholemeal/wholegrain + brown	bread	P_Firmicutes_RNT	Inverse variance weighted (fixed effects)	15	0.000291434	0.00390137	0.940453
white vs. wholemeal/wholegrain + brown	bread	P_Firmicutes_RNT	Simple mode	15	0.00226312	0.00937388	0.812724
white vs. wholemeal/wholegrain + brown	bread	P_Firmicutes_RNT	Weighted mode	15	0.00245943	0.00802229	0.76368
white vs. wholemeal/wholegrain + brown	bread	P_Firmicutes_RNT	Weighted mode (NOME)	15	0.00245943	0.00862645	0.779739
white vs. wholemeal/wholegrain + brown	bread	P_Firmicutes_RNT	Simple mode (NOME)	15	0.00226312	0.0102138	0.827845
white vs. wholemeal/wholegrain + brown	bread	P_Firmicutes_RNT	Robust adjusted profile score (RAPS)	15	-0.000148441	0.00426862	0.972259
white vs. wholemeal/wholegrain + brown	bread	P_Firmicutes_RNT	Sign concordance test	15	0.2	NA	0.607239
white vs. wholemeal/wholegrain + brown	bread	P_Firmicutes_RNT	Unweighted regression	15	-0.00203871	0.551378	0.99705
white vs. wholemeal/wholegrain + brown	bread	P_Lentisphaerae_RNT	Maximum likelihood	16	0.000137769	0.00264964	0.958532
white vs. wholemeal/wholegrain + brown	bread	P_Lentisphaerae_RNT	MR Egger	16	-0.00175738	0.00516565	0.738753
white vs. wholemeal/wholegrain + brown	bread	P_Lentisphaerae_RNT	MR Egger (bootstrap)	16	0.00433675	0.00800262	0.298
white vs. wholemeal/wholegrain + brown	bread	P_Lentisphaerae_RNT	Simple median	16	0.00201931	0.00380544	0.59567
white vs. wholemeal/wholegrain + brown	bread	P_Lentisphaerae_RNT	Weighted median	16	0.00186877	0.00386168	0.628438
white vs. wholemeal/wholegrain + brown	bread	P_Lentisphaerae_RNT	Penalised weighted median	16	0.00214985	0.0038104	0.572615
white vs. wholemeal/wholegrain + brown	bread	P_Lentisphaerae_RNT	Inverse variance weighted	16	0.000134729	0.00311717	0.965525
white vs. wholemeal/wholegrain + brown	bread	P_Lentisphaerae_RNT	IVW radial	16	0.000134733	0.00311717	0.965524
white vs. wholemeal/wholegrain + brown	bread	P_Lentisphaerae_RNT	Inverse variance weighted (multiplicative random effects)	16	0.000134729	0.00311717	0.965525
white vs. wholemeal/wholegrain + brown	bread	P_Lentisphaerae_RNT	Inverse variance weighted (fixed effects)	16	0.000134729	0.00255385	0.957927
white vs. wholemeal/wholegrain + brown	bread	P_Lentisphaerae_RNT	Simple mode	16	0.00211713	0.00714056	0.770919
white vs. wholemeal/wholegrain + brown	bread	P_Lentisphaerae_RNT	Weighted mode	16	0.00148093	0.00773965	0.850823
white vs. wholemeal/wholegrain + brown	bread	P_Lentisphaerae_RNT	Weighted mode (NOME)	16	0.00195808	0.00786206	0.806697
white vs. wholemeal/wholegrain + brown	bread	P_Lentisphaerae_RNT	Simple mode (NOME)	16	0.00211713	0.00721947	0.773347
white vs. wholemeal/wholegrain + brown	bread	P_Lentisphaerae_RNT	Robust adjusted profile score (RAPS)	16	-0.00042291	0.00524446	0.935729
white vs. wholemeal/wholegrain + brown	bread	P_Lentisphaerae_RNT	Sign concordance test	16	0.125	NA	0.803619
white vs. wholemeal/wholegrain + brown	bread	P_Lentisphaerae_RNT	Unweighted regression	16	-0.00334967	0.300556	0.991108
white vs. wholemeal/wholegrain + brown	bread	P_Proteobacteria_RNT	Maximum likelihood	10	0.00373131	0.0051716	0.470602
white vs. wholemeal/wholegrain + brown	bread	P_Proteobacteria_RNT	MR Egger	10	0.00846666	0.0105766	0.446534
white vs. wholemeal/wholegrain + brown	bread	P_Proteobacteria_RNT	MR Egger (bootstrap)	10	-0.00486788	0.013913	0.366
white vs. wholemeal/wholegrain + brown	bread	P_Proteobacteria_RNT	Simple median	10	0.00617957	0.00667504	0.354564
white vs. wholemeal/wholegrain + brown	bread	P_Proteobacteria_RNT	Weighted median	10	0.00614989	0.00662672	0.353385
white vs. wholemeal/wholegrain + brown	bread	P_Proteobacteria_RNT	Penalised weighted median	10	0.00614989	0.00664436	0.354664
white vs. wholemeal/wholegrain + brown	bread	P_Proteobacteria_RNT	Inverse variance weighted	10	0.00368318	0.00510652	0.470743
white vs. wholemeal/wholegrain + brown	bread	P_Proteobacteria_RNT	IVW radial	10	0.00368331	0.00381749	0.334619
white vs. wholemeal/wholegrain + brown	bread	P_Proteobacteria_RNT	Inverse variance weighted (multiplicative random effects)	10	0.00368318	0.00381694	0.334567
white vs. wholemeal/wholegrain + brown	bread	P_Proteobacteria_RNT	Inverse variance weighted (fixed effects)	10	0.00368318	0.00510652	0.470743
white vs. wholemeal/wholegrain + brown	bread	P_Proteobacteria_RNT	Simple mode	10	0.00853451	0.0104219	0.433991
white vs. wholemeal/wholegrain + brown	bread	P_Proteobacteria_RNT	Weighted mode	10	0.00775428	0.0100004	0.457993
white vs. wholemeal/wholegrain + brown	bread	P_Proteobacteria_RNT	Weighted mode (NOME)	10	0.00791032	0.00943371	0.423451
white vs. wholemeal/wholegrain + brown	bread	P_Proteobacteria_RNT	Simple mode (NOME)	10	0.00853451	0.00970025	0.401836
white vs. wholemeal/wholegrain + brown	bread	P_Proteobacteria_RNT	Robust adjusted profile score (RAPS)	10	0.0037648	0.00557837	0.499744
white vs. wholemeal/wholegrain + brown	bread	P_Proteobacteria_RNT	Sign concordance test	10	0.4	NA	0.34375
white vs. wholemeal/wholegrain + brown	bread	P_Proteobacteria_RNT	Unweighted regression	10	0.00577272	0.862431	0.994659
wholemeal/whole grain vs. white + brown	bread	C_Actinobacteria_RNT	Maximum likelihood	16	0.00370948	0.00449907	0.409656
wholemeal/whole grain vs. white + brown	bread	C_Actinobacteria_RNT	MR Egger	16	0.0085662	0.00968385	0.391319
wholemeal/whole grain vs. white + brown	bread	C_Actinobacteria_RNT	MR Egger (bootstrap)	16	-0.00226612	0.0105403	0.406
wholemeal/whole grain vs. white + brown	bread	C_Actinobacteria_RNT	Simple median	16	-0.00115426	0.00619149	0.85211
wholemeal/whole grain vs. white + brown	bread	C_Actinobacteria_RNT	Weighted median	16	-0.00409915	0.0060727	0.499668
wholemeal/whole grain vs. white + brown	bread	C_Actinobacteria_RNT	Penalised weighted median	16	-0.00585925	0.00621903	0.346117
wholemeal/whole grain vs. white + brown	bread	C_Actinobacteria_RNT	Inverse variance weighted	16	0.00362463	0.00441038	0.411167
wholemeal/whole grain vs. white + brown	bread	C_Actinobacteria_RNT	IVW radial	16	0.00362366	0.00402088	0.367476
wholemeal/whole grain vs. white + brown	bread	C_Actinobacteria_RNT	Inverse variance weighted (multiplicative random effects)	16	0.00362463	0.00402115	0.36738
wholemeal/whole grain vs. white + brown	bread	C_Actinobacteria_RNT	Inverse variance weighted (fixed effects)	16	0.00362463	0.00441038	0.411167
wholemeal/whole grain vs. white + brown	bread	C_Actinobacteria_RNT	Simple mode	16	-0.00853606	0.0109784	0.448936
wholemeal/whole grain vs. white + brown	bread	C_Actinobacteria_RNT	Weighted mode	16	-0.00816831	0.0110394	0.470771
wholemeal/whole grain vs. white + brown	bread	C_Actinobacteria_RNT	Weighted mode (NOME)	16	-0.00816831	0.0115079	0.488718
wholemeal/whole grain vs. white + brown	bread	C_Actinobacteria_RNT	Simple mode (NOME)	16	-0.00853606	0.0118466	0.482266
wholemeal/whole grain vs. white + brown	bread	C_Actinobacteria_RNT	Robust adjusted profile score (RAPS)	16	0.00297821	0.00477262	0.532615
wholemeal/whole grain vs. white + brown	bread	C_Actinobacteria_RNT	Sign concordance test	16	0	NA	1
wholemeal/whole grain vs. white + brown	bread	C_Actinobacteria_RNT	Unweighted regression	16	0.00642905	0.697805	0.992649
wholemeal/whole grain vs. white + brown	bread	C_Alphaproteobacteria_RNT	Maximum likelihood	24	-0.00625063	0.00275294	0.0231754
wholemeal/whole grain vs. white + brown	bread	C_Alphaproteobacteria_RNT	MR Egger	24	-0.00165383	0.00538712	0.761733
wholemeal/whole grain vs. white + brown	bread	C_Alphaproteobacteria_RNT	MR Egger (bootstrap)	24	-0.00984597	0.00749758	0.088
wholemeal/whole grain vs. white + brown	bread	C_Alphaproteobacteria_RNT	Simple median	24	-0.00609715	0.00355381	0.0862235
wholemeal/whole grain vs. white + brown	bread	C_Alphaproteobacteria_RNT	Weighted median	24	-0.00525982	0.00380091	0.16641
wholemeal/whole grain vs. white + brown	bread	C_Alphaproteobacteria_RNT	Penalised weighted median	24	-0.00525982	0.00373307	0.158842
wholemeal/whole grain vs. white + brown	bread	C_Alphaproteobacteria_RNT	Inverse variance weighted	24	-0.00617606	0.002684	0.0213877
wholemeal/whole grain vs. white + brown	bread	C_Alphaproteobacteria_RNT	IVW radial	24	-0.00618616	0.00215956	0.00417604
wholemeal/whole grain vs. white + brown	bread	C_Alphaproteobacteria_RNT	Inverse variance weighted (multiplicative random effects)	24	-0.00617606	0.00216078	0.00425983
wholemeal/whole grain vs. white + brown	bread	C_Alphaproteobacteria_RNT	Inverse variance weighted (fixed effects)	24	-0.00617606	0.002684	0.0213877
wholemeal/whole grain vs. white + brown	bread	C_Alphaproteobacteria_RNT	Simple mode	24	-0.00472043	0.00707753	0.511434
wholemeal/whole grain vs. white + brown	bread	C_Alphaproteobacteria_RNT	Weighted mode	24	-0.00472043	0.00679606	0.494274
wholemeal/whole grain vs. white + brown	bread	C_Alphaproteobacteria_RNT	Weighted mode (NOME)	24	-0.00484779	0.00680518	0.483402
wholemeal/whole grain vs. white + brown	bread	C_Alphaproteobacteria_RNT	Simple mode (NOME)	24	-0.00472043	0.00664027	0.484307
wholemeal/whole grain vs. white + brown	bread	C_Alphaproteobacteria_RNT	Robust adjusted profile score (RAPS)	24	-0.00583088	0.00292561	0.0462563
wholemeal/whole grain vs. white + brown	bread	C_Alphaproteobacteria_RNT	Sign concordance test	24	-0.416667	NA	0.0639147
wholemeal/whole grain vs. white + brown	bread	C_Alphaproteobacteria_RNT	Unweighted regression	24	-0.00507293	0.339661	0.988084
wholemeal/whole grain vs. white + brown	bread	C_Deltaproteobacteria_RNT	Maximum likelihood	15	0.000332232	0.00396314	0.933191
wholemeal/whole grain vs. white + brown	bread	C_Deltaproteobacteria_RNT	MR Egger	15	-0.0133356	0.00828652	0.131552
wholemeal/whole grain vs. white + brown	bread	C_Deltaproteobacteria_RNT	MR Egger (bootstrap)	15	0.0353373	0.0158154	0.013
wholemeal/whole grain vs. white + brown	bread	C_Deltaproteobacteria_RNT	Simple median	15	0.00119802	0.00598586	0.84137
wholemeal/whole grain vs. white + brown	bread	C_Deltaproteobacteria_RNT	Weighted median	15	0.000620853	0.00561154	0.911903
wholemeal/whole grain vs. white + brown	bread	C_Deltaproteobacteria_RNT	Penalised weighted median	15	0.00054754	0.00565022	0.922801
wholemeal/whole grain vs. white + brown	bread	C_Deltaproteobacteria_RNT	Inverse variance weighted	15	0.000317513	0.00484101	0.947706
wholemeal/whole grain vs. white + brown	bread	C_Deltaproteobacteria_RNT	IVW radial	15	0.000317516	0.00484103	0.947705
wholemeal/whole grain vs. white + brown	bread	C_Deltaproteobacteria_RNT	Inverse variance weighted (multiplicative random effects)	15	0.000317513	0.00484101	0.947706
wholemeal/whole grain vs. white + brown	bread	C_Deltaproteobacteria_RNT	Inverse variance weighted (fixed effects)	15	0.000317513	0.00384858	0.934248
wholemeal/whole grain vs. white + brown	bread	C_Deltaproteobacteria_RNT	Simple mode	15	0.00479834	0.00938574	0.617152
wholemeal/whole grain vs. white + brown	bread	C_Deltaproteobacteria_RNT	Weighted mode	15	0.0022764	0.008031	0.780979
wholemeal/whole grain vs. white + brown	bread	C_Deltaproteobacteria_RNT	Weighted mode (NOME)	15	0.0022764	0.00798637	0.77979
wholemeal/whole grain vs. white + brown	bread	C_Deltaproteobacteria_RNT	Simple mode (NOME)	15	0.00479834	0.010094	0.641858
wholemeal/whole grain vs. white + brown	bread	C_Deltaproteobacteria_RNT	Robust adjusted profile score (RAPS)	15	-0.000897247	0.00472954	0.849535
wholemeal/whole grain vs. white + brown	bread	C_Deltaproteobacteria_RNT	Sign concordance test	15	0.0666667	NA	1
wholemeal/whole grain vs. white + brown	bread	C_Deltaproteobacteria_RNT	Unweighted regression	15	-0.00336837	0.46066	0.994166
wholemeal/whole grain vs. white + brown	bread	C_Gammaproteobacteria_RNT	Maximum likelihood	11	0.00227516	0.00425969	0.593263
wholemeal/whole grain vs. white + brown	bread	C_Gammaproteobacteria_RNT	MR Egger	11	0.00141823	0.00887408	0.876554
wholemeal/whole grain vs. white + brown	bread	C_Gammaproteobacteria_RNT	MR Egger (bootstrap)	11	0.00744888	0.0171242	0.332
wholemeal/whole grain vs. white + brown	bread	C_Gammaproteobacteria_RNT	Simple median	11	0.00598732	0.00576137	0.298704
wholemeal/whole grain vs. white + brown	bread	C_Gammaproteobacteria_RNT	Weighted median	11	0.0060514	0.00552537	0.273428
wholemeal/whole grain vs. white + brown	bread	C_Gammaproteobacteria_RNT	Penalised weighted median	11	0.0060514	0.00524089	0.248233
wholemeal/whole grain vs. white + brown	bread	C_Gammaproteobacteria_RNT	Inverse variance weighted	11	0.00224043	0.00422231	0.595684
wholemeal/whole grain vs. white + brown	bread	C_Gammaproteobacteria_RNT	IVW radial	11	0.00223884	0.00307478	0.466535
wholemeal/whole grain vs. white + brown	bread	C_Gammaproteobacteria_RNT	Inverse variance weighted (multiplicative random effects)	11	0.00224043	0.00307435	0.466156
wholemeal/whole grain vs. white + brown	bread	C_Gammaproteobacteria_RNT	Inverse variance weighted (fixed effects)	11	0.00224043	0.00422231	0.595684
wholemeal/whole grain vs. white + brown	bread	C_Gammaproteobacteria_RNT	Simple mode	11	0.00678535	0.00833922	0.434782
wholemeal/whole grain vs. white + brown	bread	C_Gammaproteobacteria_RNT	Weighted mode	11	0.0070647	0.00794411	0.394731
wholemeal/whole grain vs. white + brown	bread	C_Gammaproteobacteria_RNT	Weighted mode (NOME)	11	0.00720438	0.00773293	0.373464
wholemeal/whole grain vs. white + brown	bread	C_Gammaproteobacteria_RNT	Simple mode (NOME)	11	0.00678535	0.00821616	0.42815
wholemeal/whole grain vs. white + brown	bread	C_Gammaproteobacteria_RNT	Robust adjusted profile score (RAPS)	11	0.00260848	0.00460787	0.571331
wholemeal/whole grain vs. white + brown	bread	C_Gammaproteobacteria_RNT	Sign concordance test	11	0.0909091	NA	1
wholemeal/whole grain vs. white + brown	bread	C_Gammaproteobacteria_RNT	Unweighted regression	11	0.00136382	0.547091	0.998011
wholemeal/whole grain vs. white + brown	bread	Div_Chao1_RNT	Maximum likelihood	16	0.00161661	0.00415083	0.69693
wholemeal/whole grain vs. white + brown	bread	Div_Chao1_RNT	MR Egger	16	-0.00733581	0.0122168	0.55779
wholemeal/whole grain vs. white + brown	bread	Div_Chao1_RNT	MR Egger (bootstrap)	16	0.00402601	0.0144183	0.412
wholemeal/whole grain vs. white + brown	bread	Div_Chao1_RNT	Simple median	16	0.00140025	0.00569712	0.80585
wholemeal/whole grain vs. white + brown	bread	Div_Chao1_RNT	Weighted median	16	0.00138235	0.00564577	0.806575
wholemeal/whole grain vs. white + brown	bread	Div_Chao1_RNT	Penalised weighted median	16	0.00138235	0.00565643	0.806933
wholemeal/whole grain vs. white + brown	bread	Div_Chao1_RNT	Inverse variance weighted	16	0.00158244	0.00431947	0.714103
wholemeal/whole grain vs. white + brown	bread	Div_Chao1_RNT	IVW radial	16	0.00158253	0.00431965	0.7141
wholemeal/whole grain vs. white + brown	bread	Div_Chao1_RNT	Inverse variance weighted (multiplicative random effects)	16	0.00158244	0.00431947	0.714103
wholemeal/whole grain vs. white + brown	bread	Div_Chao1_RNT	Inverse variance weighted (fixed effects)	16	0.00158244	0.00406416	0.697006
wholemeal/whole grain vs. white + brown	bread	Div_Chao1_RNT	Simple mode	16	0.00457616	0.0100021	0.653853
wholemeal/whole grain vs. white + brown	bread	Div_Chao1_RNT	Weighted mode	16	0.00413094	0.00855364	0.636108
wholemeal/whole grain vs. white + brown	bread	Div_Chao1_RNT	Weighted mode (NOME)	16	0.00435355	0.00898059	0.63484
wholemeal/whole grain vs. white + brown	bread	Div_Chao1_RNT	Simple mode (NOME)	16	0.00457616	0.00926155	0.628391
wholemeal/whole grain vs. white + brown	bread	Div_Chao1_RNT	Robust adjusted profile score (RAPS)	16	0.00100837	0.00437671	0.817785
wholemeal/whole grain vs. white + brown	bread	Div_Chao1_RNT	Sign concordance test	16	0	NA	1
wholemeal/whole grain vs. white + brown	bread	Div_Chao1_RNT	Unweighted regression	16	-0.000917791	0.534589	0.99863
wholemeal/whole grain vs. white + brown	bread	Div_NumberGenera_RNT	Maximum likelihood	13	0.00156097	0.00456907	0.732622
wholemeal/whole grain vs. white + brown	bread	Div_NumberGenera_RNT	MR Egger	13	-0.00445906	0.00953382	0.649122
wholemeal/whole grain vs. white + brown	bread	Div_NumberGenera_RNT	MR Egger (bootstrap)	13	0.00543247	0.0130966	0.331
wholemeal/whole grain vs. white + brown	bread	Div_NumberGenera_RNT	Simple median	13	0.00696821	0.00616885	0.258653
wholemeal/whole grain vs. white + brown	bread	Div_NumberGenera_RNT	Weighted median	13	0.00697082	0.0060215	0.247005
wholemeal/whole grain vs. white + brown	bread	Div_NumberGenera_RNT	Penalised weighted median	13	0.00697082	0.00595431	0.241712
wholemeal/whole grain vs. white + brown	bread	Div_NumberGenera_RNT	Inverse variance weighted	13	0.00150902	0.00449296	0.736975
wholemeal/whole grain vs. white + brown	bread	Div_NumberGenera_RNT	IVW radial	13	0.00150901	0.00434911	0.728615
wholemeal/whole grain vs. white + brown	bread	Div_NumberGenera_RNT	Inverse variance weighted (multiplicative random effects)	13	0.00150902	0.00434895	0.728603
wholemeal/whole grain vs. white + brown	bread	Div_NumberGenera_RNT	Inverse variance weighted (fixed effects)	13	0.00150902	0.00449296	0.736975
wholemeal/whole grain vs. white + brown	bread	Div_NumberGenera_RNT	Simple mode	13	0.00820053	0.00960672	0.41003
wholemeal/whole grain vs. white + brown	bread	Div_NumberGenera_RNT	Weighted mode	13	0.00724193	0.00971732	0.47046
wholemeal/whole grain vs. white + brown	bread	Div_NumberGenera_RNT	Weighted mode (NOME)	13	0.00724193	0.00927203	0.449907
wholemeal/whole grain vs. white + brown	bread	Div_NumberGenera_RNT	Simple mode (NOME)	13	0.00820053	0.0109425	0.468042
wholemeal/whole grain vs. white + brown	bread	Div_NumberGenera_RNT	Robust adjusted profile score (RAPS)	13	0.00126731	0.00484921	0.793828
wholemeal/whole grain vs. white + brown	bread	Div_NumberGenera_RNT	Sign concordance test	13	0.0769231	NA	1
wholemeal/whole grain vs. white + brown	bread	Div_NumberGenera_RNT	Unweighted regression	13	-0.00173645	0.606743	0.997717
wholemeal/whole grain vs. white + brown	bread	Div_Shannon_RNT	Maximum likelihood	11	-0.00154831	0.00540184	0.774398
wholemeal/whole grain vs. white + brown	bread	Div_Shannon_RNT	MR Egger	11	-0.0189472	0.0160679	0.268553
wholemeal/whole grain vs. white + brown	bread	Div_Shannon_RNT	MR Egger (bootstrap)	11	0.00905135	0.0143895	0.268
wholemeal/whole grain vs. white + brown	bread	Div_Shannon_RNT	Simple median	11	-0.00544688	0.00768135	0.47826
wholemeal/whole grain vs. white + brown	bread	Div_Shannon_RNT	Weighted median	11	-0.00235704	0.00718665	0.742931
wholemeal/whole grain vs. white + brown	bread	Div_Shannon_RNT	Penalised weighted median	11	-0.00235704	0.00715849	0.741955
wholemeal/whole grain vs. white + brown	bread	Div_Shannon_RNT	Inverse variance weighted	11	-0.00149613	0.00532078	0.778567
wholemeal/whole grain vs. white + brown	bread	Div_Shannon_RNT	IVW radial	11	-0.00149629	0.00435738	0.731303
wholemeal/whole grain vs. white + brown	bread	Div_Shannon_RNT	Inverse variance weighted (multiplicative random effects)	11	-0.00149613	0.00435739	0.731331
wholemeal/whole grain vs. white + brown	bread	Div_Shannon_RNT	Inverse variance weighted (fixed effects)	11	-0.00149613	0.00532078	0.778567
wholemeal/whole grain vs. white + brown	bread	Div_Shannon_RNT	Simple mode	11	0.0116326	0.0122817	0.365889
wholemeal/whole grain vs. white + brown	bread	Div_Shannon_RNT	Weighted mode	11	0.0114639	0.0123434	0.374894
wholemeal/whole grain vs. white + brown	bread	Div_Shannon_RNT	Weighted mode (NOME)	11	0.0114639	0.012353	0.375251
wholemeal/whole grain vs. white + brown	bread	Div_Shannon_RNT	Simple mode (NOME)	11	0.0116326	0.0123987	0.370243
wholemeal/whole grain vs. white + brown	bread	Div_Shannon_RNT	Robust adjusted profile score (RAPS)	11	-0.00154179	0.00578856	0.789969
wholemeal/whole grain vs. white + brown	bread	Div_Shannon_RNT	Sign concordance test	11	-0.0909091	NA	1
wholemeal/whole grain vs. white + brown	bread	Div_Shannon_RNT	Unweighted regression	11	-0.0137402	0.990232	0.988929
wholemeal/whole grain vs. white + brown	bread	F_Acidaminococcaceae_RNT	Maximum likelihood	18	-0.00226376	0.00334335	0.498347
wholemeal/whole grain vs. white + brown	bread	F_Acidaminococcaceae_RNT	MR Egger	18	-0.0119915	0.00650976	0.0840762
wholemeal/whole grain vs. white + brown	bread	F_Acidaminococcaceae_RNT	MR Egger (bootstrap)	18	0.0094713	0.00900926	0.143
wholemeal/whole grain vs. white + brown	bread	F_Acidaminococcaceae_RNT	Simple median	18	-0.0020207	0.00456669	0.658138
wholemeal/whole grain vs. white + brown	bread	F_Acidaminococcaceae_RNT	Weighted median	18	-0.00495997	0.00465495	0.286638
wholemeal/whole grain vs. white + brown	bread	F_Acidaminococcaceae_RNT	Penalised weighted median	18	-0.00496256	0.00461523	0.28226
wholemeal/whole grain vs. white + brown	bread	F_Acidaminococcaceae_RNT	Inverse variance weighted	18	-0.00222212	0.00328044	0.498161
wholemeal/whole grain vs. white + brown	bread	F_Acidaminococcaceae_RNT	IVW radial	18	-0.00222041	0.00305172	0.466863
wholemeal/whole grain vs. white + brown	bread	F_Acidaminococcaceae_RNT	Inverse variance weighted (multiplicative random effects)	18	-0.00222212	0.0030517	0.466516
wholemeal/whole grain vs. white + brown	bread	F_Acidaminococcaceae_RNT	Inverse variance weighted (fixed effects)	18	-0.00222212	0.00328044	0.498161
wholemeal/whole grain vs. white + brown	bread	F_Acidaminococcaceae_RNT	Simple mode	18	-0.00220331	0.00827394	0.793215
wholemeal/whole grain vs. white + brown	bread	F_Acidaminococcaceae_RNT	Weighted mode	18	-0.00488898	0.00790237	0.544333
wholemeal/whole grain vs. white + brown	bread	F_Acidaminococcaceae_RNT	Weighted mode (NOME)	18	-0.00542611	0.0079803	0.505698
wholemeal/whole grain vs. white + brown	bread	F_Acidaminococcaceae_RNT	Simple mode (NOME)	18	-0.00220331	0.0088135	0.805589
wholemeal/whole grain vs. white + brown	bread	F_Acidaminococcaceae_RNT	Robust adjusted profile score (RAPS)	18	-0.00253699	0.00353779	0.473305
wholemeal/whole grain vs. white + brown	bread	F_Acidaminococcaceae_RNT	Sign concordance test	18	0	NA	1
wholemeal/whole grain vs. white + brown	bread	F_Acidaminococcaceae_RNT	Unweighted regression	18	-0.00513354	0.438864	0.990667
wholemeal/whole grain vs. white + brown	bread	F_Coriobacteriaceae_RNT	Maximum likelihood	16	-0.00444892	0.00433719	0.305004
wholemeal/whole grain vs. white + brown	bread	F_Coriobacteriaceae_RNT	MR Egger	16	-0.0144721	0.0133706	0.297372
wholemeal/whole grain vs. white + brown	bread	F_Coriobacteriaceae_RNT	MR Egger (bootstrap)	16	0.00513526	0.015141	0.387
wholemeal/whole grain vs. white + brown	bread	F_Coriobacteriaceae_RNT	Simple median	16	-0.00524638	0.00584992	0.36981
wholemeal/whole grain vs. white + brown	bread	F_Coriobacteriaceae_RNT	Weighted median	16	-0.0053879	0.00577893	0.351163
wholemeal/whole grain vs. white + brown	bread	F_Coriobacteriaceae_RNT	Penalised weighted median	16	-0.00527671	0.00586622	0.368382
wholemeal/whole grain vs. white + brown	bread	F_Coriobacteriaceae_RNT	Inverse variance weighted	16	-0.00423238	0.00496066	0.393554
wholemeal/whole grain vs. white + brown	bread	F_Coriobacteriaceae_RNT	IVW radial	16	-0.00422912	0.00496121	0.393971
wholemeal/whole grain vs. white + brown	bread	F_Coriobacteriaceae_RNT	Inverse variance weighted (multiplicative random effects)	16	-0.00423238	0.00496066	0.393554
wholemeal/whole grain vs. white + brown	bread	F_Coriobacteriaceae_RNT	Inverse variance weighted (fixed effects)	16	-0.00423238	0.00421902	0.31578
wholemeal/whole grain vs. white + brown	bread	F_Coriobacteriaceae_RNT	Simple mode	16	-0.00802149	0.00890621	0.382001
wholemeal/whole grain vs. white + brown	bread	F_Coriobacteriaceae_RNT	Weighted mode	16	-0.00802149	0.00889202	0.381262
wholemeal/whole grain vs. white + brown	bread	F_Coriobacteriaceae_RNT	Weighted mode (NOME)	16	-0.00802149	0.00851239	0.360954
wholemeal/whole grain vs. white + brown	bread	F_Coriobacteriaceae_RNT	Simple mode (NOME)	16	-0.00802149	0.00959746	0.416387
wholemeal/whole grain vs. white + brown	bread	F_Coriobacteriaceae_RNT	Robust adjusted profile score (RAPS)	16	-0.00327877	0.00450019	0.466256
wholemeal/whole grain vs. white + brown	bread	F_Coriobacteriaceae_RNT	Sign concordance test	16	-0.25	NA	0.454498
wholemeal/whole grain vs. white + brown	bread	F_Coriobacteriaceae_RNT	Unweighted regression	16	-0.00468593	0.78341	0.995228
wholemeal/whole grain vs. white + brown	bread	F_Desulfovibrionaceae_RNT	Maximum likelihood	17	0.000195094	0.00394898	0.960598
wholemeal/whole grain vs. white + brown	bread	F_Desulfovibrionaceae_RNT	MR Egger	17	0.00166801	0.010966	0.881129
wholemeal/whole grain vs. white + brown	bread	F_Desulfovibrionaceae_RNT	MR Egger (bootstrap)	17	0.000716835	0.012549	0.486
wholemeal/whole grain vs. white + brown	bread	F_Desulfovibrionaceae_RNT	Simple median	17	0.00149529	0.00620917	0.809695
wholemeal/whole grain vs. white + brown	bread	F_Desulfovibrionaceae_RNT	Weighted median	17	0.000926768	0.00570405	0.870932
wholemeal/whole grain vs. white + brown	bread	F_Desulfovibrionaceae_RNT	Penalised weighted median	17	0.00130279	0.0059179	0.825759
wholemeal/whole grain vs. white + brown	bread	F_Desulfovibrionaceae_RNT	Inverse variance weighted	17	0.000183257	0.00485175	0.96987
wholemeal/whole grain vs. white + brown	bread	F_Desulfovibrionaceae_RNT	IVW radial	17	0.000183262	0.00485175	0.969869
wholemeal/whole grain vs. white + brown	bread	F_Desulfovibrionaceae_RNT	Inverse variance weighted (multiplicative random effects)	17	0.000183257	0.00485175	0.96987
wholemeal/whole grain vs. white + brown	bread	F_Desulfovibrionaceae_RNT	Inverse variance weighted (fixed effects)	17	0.000183257	0.00381598	0.961697
wholemeal/whole grain vs. white + brown	bread	F_Desulfovibrionaceae_RNT	Simple mode	17	0.00546328	0.0116642	0.64583
wholemeal/whole grain vs. white + brown	bread	F_Desulfovibrionaceae_RNT	Weighted mode	17	-0.000246586	0.0104647	0.981492
wholemeal/whole grain vs. white + brown	bread	F_Desulfovibrionaceae_RNT	Weighted mode (NOME)	17	-0.000246586	0.0111711	0.982662
wholemeal/whole grain vs. white + brown	bread	F_Desulfovibrionaceae_RNT	Simple mode (NOME)	17	0.00546328	0.0118725	0.65159
wholemeal/whole grain vs. white + brown	bread	F_Desulfovibrionaceae_RNT	Robust adjusted profile score (RAPS)	17	0.000137091	0.00553831	0.980252
wholemeal/whole grain vs. white + brown	bread	F_Desulfovibrionaceae_RNT	Sign concordance test	17	0.0588235	NA	1
wholemeal/whole grain vs. white + brown	bread	F_Desulfovibrionaceae_RNT	Unweighted regression	17	0.000389575	0.524532	0.999407
wholemeal/whole grain vs. white + brown	bread	F_Enterobacteriaceae_RNT	Maximum likelihood	10	-0.000998592	0.00429139	0.815997
wholemeal/whole grain vs. white + brown	bread	F_Enterobacteriaceae_RNT	MR Egger	10	-0.0182293	0.0093817	0.0879279
wholemeal/whole grain vs. white + brown	bread	F_Enterobacteriaceae_RNT	MR Egger (bootstrap)	10	0.00798218	0.0107177	0.213
wholemeal/whole grain vs. white + brown	bread	F_Enterobacteriaceae_RNT	Simple median	10	-0.00130962	0.00557393	0.814244
wholemeal/whole grain vs. white + brown	bread	F_Enterobacteriaceae_RNT	Weighted median	10	-0.0018676	0.00573932	0.744875
wholemeal/whole grain vs. white + brown	bread	F_Enterobacteriaceae_RNT	Penalised weighted median	10	-0.00193914	0.00581463	0.738762
wholemeal/whole grain vs. white + brown	bread	F_Enterobacteriaceae_RNT	Inverse variance weighted	10	-0.000960309	0.00464049	0.836056
wholemeal/whole grain vs. white + brown	bread	F_Enterobacteriaceae_RNT	IVW radial	10	-0.000959749	0.00464054	0.836151
wholemeal/whole grain vs. white + brown	bread	F_Enterobacteriaceae_RNT	Inverse variance weighted (multiplicative random effects)	10	-0.000960309	0.00464049	0.836056
wholemeal/whole grain vs. white + brown	bread	F_Enterobacteriaceae_RNT	Inverse variance weighted (fixed effects)	10	-0.000960309	0.00417881	0.818244
wholemeal/whole grain vs. white + brown	bread	F_Enterobacteriaceae_RNT	Simple mode	10	-0.000751465	0.0090606	0.935716
wholemeal/whole grain vs. white + brown	bread	F_Enterobacteriaceae_RNT	Weighted mode	10	-0.00119441	0.00878068	0.894794
wholemeal/whole grain vs. white + brown	bread	F_Enterobacteriaceae_RNT	Weighted mode (NOME)	10	-0.00119441	0.00865114	0.89323
wholemeal/whole grain vs. white + brown	bread	F_Enterobacteriaceae_RNT	Simple mode (NOME)	10	-0.000751465	0.00914712	0.936323
wholemeal/whole grain vs. white + brown	bread	F_Enterobacteriaceae_RNT	Robust adjusted profile score (RAPS)	10	-0.00206272	0.0046055	0.654239
wholemeal/whole grain vs. white + brown	bread	F_Enterobacteriaceae_RNT	Sign concordance test	10	-0.2	NA	0.753906
wholemeal/whole grain vs. white + brown	bread	F_Enterobacteriaceae_RNT	Unweighted regression	10	-0.0108062	0.68076	0.987335
wholemeal/whole grain vs. white + brown	bread	F_Enterococcaceae_RNT	Maximum likelihood	28	-0.000332737	0.000724559	0.646071
wholemeal/whole grain vs. white + brown	bread	F_Enterococcaceae_RNT	MR Egger	28	-0.00150543	0.000874875	0.097181
wholemeal/whole grain vs. white + brown	bread	F_Enterococcaceae_RNT	MR Egger (bootstrap)	28	0.00307103	0.00323158	0.167
wholemeal/whole grain vs. white + brown	bread	F_Enterococcaceae_RNT	Simple median	28	-0.00031172	0.00120269	0.795492
wholemeal/whole grain vs. white + brown	bread	F_Enterococcaceae_RNT	Weighted median	28	-0.000540376	0.00107113	0.613917
wholemeal/whole grain vs. white + brown	bread	F_Enterococcaceae_RNT	Penalised weighted median	28	-0.000541176	0.00106766	0.61224
wholemeal/whole grain vs. white + brown	bread	F_Enterococcaceae_RNT	Inverse variance weighted	28	-0.000327372	0.000733011	0.655155
wholemeal/whole grain vs. white + brown	bread	F_Enterococcaceae_RNT	IVW radial	28	-0.000327091	0.000733151	0.655494
wholemeal/whole grain vs. white + brown	bread	F_Enterococcaceae_RNT	Inverse variance weighted (multiplicative random effects)	28	-0.000327372	0.000733011	0.655155
wholemeal/whole grain vs. white + brown	bread	F_Enterococcaceae_RNT	Inverse variance weighted (fixed effects)	28	-0.000327372	0.000714241	0.646702
wholemeal/whole grain vs. white + brown	bread	F_Enterococcaceae_RNT	Simple mode	28	-0.00146003	0.00168279	0.393245
wholemeal/whole grain vs. white + brown	bread	F_Enterococcaceae_RNT	Weighted mode	28	-0.00107417	0.00105703	0.318544
wholemeal/whole grain vs. white + brown	bread	F_Enterococcaceae_RNT	Weighted mode (NOME)	28	-0.00117064	0.00111443	0.302828
wholemeal/whole grain vs. white + brown	bread	F_Enterococcaceae_RNT	Simple mode (NOME)	28	-0.00146003	0.00158784	0.365973
wholemeal/whole grain vs. white + brown	bread	F_Enterococcaceae_RNT	Robust adjusted profile score (RAPS)	28	-0.000426915	0.000758733	0.573661
wholemeal/whole grain vs. white + brown	bread	F_Enterococcaceae_RNT	Sign concordance test	28	-0.0714286	NA	0.850554
wholemeal/whole grain vs. white + brown	bread	F_Enterococcaceae_RNT	Unweighted regression	28	-0.00101833	0.0635166	0.987208
wholemeal/whole grain vs. white + brown	bread	F_Erysipelotrichaceae_RNT	Maximum likelihood	16	0.00341752	0.00445798	0.443316
wholemeal/whole grain vs. white + brown	bread	F_Erysipelotrichaceae_RNT	MR Egger	16	0.0149963	0.0130178	0.26862
wholemeal/whole grain vs. white + brown	bread	F_Erysipelotrichaceae_RNT	MR Egger (bootstrap)	16	-0.0110168	0.0133477	0.205
wholemeal/whole grain vs. white + brown	bread	F_Erysipelotrichaceae_RNT	Simple median	16	0.00446741	0.00605483	0.460621
wholemeal/whole grain vs. white + brown	bread	F_Erysipelotrichaceae_RNT	Weighted median	16	0.00693272	0.00620311	0.263729
wholemeal/whole grain vs. white + brown	bread	F_Erysipelotrichaceae_RNT	Penalised weighted median	16	0.00701028	0.00584242	0.230181
wholemeal/whole grain vs. white + brown	bread	F_Erysipelotrichaceae_RNT	Inverse variance weighted	16	0.00313899	0.00624573	0.615259
wholemeal/whole grain vs. white + brown	bread	F_Erysipelotrichaceae_RNT	IVW radial	16	0.00313669	0.00624633	0.615551
wholemeal/whole grain vs. white + brown	bread	F_Erysipelotrichaceae_RNT	Inverse variance weighted (multiplicative random effects)	16	0.00313899	0.00624573	0.615259
wholemeal/whole grain vs. white + brown	bread	F_Erysipelotrichaceae_RNT	Inverse variance weighted (fixed effects)	16	0.00313899	0.00426419	0.461654
wholemeal/whole grain vs. white + brown	bread	F_Erysipelotrichaceae_RNT	Simple mode	16	0.00923984	0.0101126	0.37533
wholemeal/whole grain vs. white + brown	bread	F_Erysipelotrichaceae_RNT	Weighted mode	16	0.00961176	0.00933692	0.319589
wholemeal/whole grain vs. white + brown	bread	F_Erysipelotrichaceae_RNT	Weighted mode (NOME)	16	0.00998368	0.00828431	0.246822
wholemeal/whole grain vs. white + brown	bread	F_Erysipelotrichaceae_RNT	Simple mode (NOME)	16	0.00923984	0.00892381	0.31688
wholemeal/whole grain vs. white + brown	bread	F_Erysipelotrichaceae_RNT	Robust adjusted profile score (RAPS)	16	0.00465171	0.00498336	0.350588
wholemeal/whole grain vs. white + brown	bread	F_Erysipelotrichaceae_RNT	Sign concordance test	16	0.25	NA	0.454498
wholemeal/whole grain vs. white + brown	bread	F_Erysipelotrichaceae_RNT	Unweighted regression	16	0.00283054	0.614702	0.996326
wholemeal/whole grain vs. white + brown	bread	F_Lachnospiraceae_RNT	Maximum likelihood	23	-0.000436063	0.00367319	0.905501
wholemeal/whole grain vs. white + brown	bread	F_Lachnospiraceae_RNT	MR Egger	23	0.00169499	0.00837037	0.841476
wholemeal/whole grain vs. white + brown	bread	F_Lachnospiraceae_RNT	MR Egger (bootstrap)	23	-0.00529783	0.00960696	0.289
wholemeal/whole grain vs. white + brown	bread	F_Lachnospiraceae_RNT	Simple median	23	0.000811767	0.00523922	0.876868
wholemeal/whole grain vs. white + brown	bread	F_Lachnospiraceae_RNT	Weighted median	23	0.000917785	0.00523091	0.860723
wholemeal/whole grain vs. white + brown	bread	F_Lachnospiraceae_RNT	Penalised weighted median	23	0.000952624	0.00510725	0.852034
wholemeal/whole grain vs. white + brown	bread	F_Lachnospiraceae_RNT	Inverse variance weighted	23	-0.000425888	0.00399117	0.915021
wholemeal/whole grain vs. white + brown	bread	F_Lachnospiraceae_RNT	IVW radial	23	-0.000425888	0.00399118	0.915021
wholemeal/whole grain vs. white + brown	bread	F_Lachnospiraceae_RNT	Inverse variance weighted (multiplicative random effects)	23	-0.000425888	0.00399117	0.915021
wholemeal/whole grain vs. white + brown	bread	F_Lachnospiraceae_RNT	Inverse variance weighted (fixed effects)	23	-0.000425888	0.00357633	0.905208
wholemeal/whole grain vs. white + brown	bread	F_Lachnospiraceae_RNT	Simple mode	23	0.00571342	0.0103337	0.585911
wholemeal/whole grain vs. white + brown	bread	F_Lachnospiraceae_RNT	Weighted mode	23	0.0051723	0.00957037	0.594317
wholemeal/whole grain vs. white + brown	bread	F_Lachnospiraceae_RNT	Weighted mode (NOME)	23	0.00544286	0.0100465	0.593425
wholemeal/whole grain vs. white + brown	bread	F_Lachnospiraceae_RNT	Simple mode (NOME)	23	0.00571342	0.0103246	0.585584
wholemeal/whole grain vs. white + brown	bread	F_Lachnospiraceae_RNT	Robust adjusted profile score (RAPS)	23	0.000423386	0.004095	0.917653
wholemeal/whole grain vs. white + brown	bread	F_Lachnospiraceae_RNT	Sign concordance test	23	0.0434783	NA	1
wholemeal/whole grain vs. white + brown	bread	F_Lachnospiraceae_RNT	Unweighted regression	23	-0.00308964	0.495357	0.995023
wholemeal/whole grain vs. white + brown	bread	F_Peptostreptococcaceae_RNT	Maximum likelihood	19	0.00559166	0.00362986	0.123448
wholemeal/whole grain vs. white + brown	bread	F_Peptostreptococcaceae_RNT	MR Egger	19	0.000672471	0.00843449	0.937384
wholemeal/whole grain vs. white + brown	bread	F_Peptostreptococcaceae_RNT	MR Egger (bootstrap)	19	0.0124207	0.0116159	0.13
wholemeal/whole grain vs. white + brown	bread	F_Peptostreptococcaceae_RNT	Simple median	19	0.00557343	0.00502939	0.267787
wholemeal/whole grain vs. white + brown	bread	F_Peptostreptococcaceae_RNT	Weighted median	19	0.00459698	0.00473793	0.331922
wholemeal/whole grain vs. white + brown	bread	F_Peptostreptococcaceae_RNT	Penalised weighted median	19	0.00522206	0.00508598	0.304536
wholemeal/whole grain vs. white + brown	bread	F_Peptostreptococcaceae_RNT	Inverse variance weighted	19	0.00533461	0.0039716	0.17921
wholemeal/whole grain vs. white + brown	bread	F_Peptostreptococcaceae_RNT	IVW radial	19	0.00533426	0.00397219	0.179304
wholemeal/whole grain vs. white + brown	bread	F_Peptostreptococcaceae_RNT	Inverse variance weighted (multiplicative random effects)	19	0.00533461	0.0039716	0.17921
wholemeal/whole grain vs. white + brown	bread	F_Peptostreptococcaceae_RNT	Inverse variance weighted (fixed effects)	19	0.00533461	0.00351892	0.129524
wholemeal/whole grain vs. white + brown	bread	F_Peptostreptococcaceae_RNT	Simple mode	19	0.00446806	0.0080471	0.585566
wholemeal/whole grain vs. white + brown	bread	F_Peptostreptococcaceae_RNT	Weighted mode	19	0.00345931	0.00786317	0.665219
wholemeal/whole grain vs. white + brown	bread	F_Peptostreptococcaceae_RNT	Weighted mode (NOME)	19	0.00345931	0.00884465	0.700301
wholemeal/whole grain vs. white + brown	bread	F_Peptostreptococcaceae_RNT	Simple mode (NOME)	19	0.00446806	0.00882799	0.618912
wholemeal/whole grain vs. white + brown	bread	F_Peptostreptococcaceae_RNT	Robust adjusted profile score (RAPS)	19	0.00732622	0.00380267	0.0540297
wholemeal/whole grain vs. white + brown	bread	F_Peptostreptococcaceae_RNT	Sign concordance test	19	0.473684	NA	0.0635681
wholemeal/whole grain vs. white + brown	bread	F_Peptostreptococcaceae_RNT	Unweighted regression	19	0.00596857	0.48858	0.990253
wholemeal/whole grain vs. white + brown	bread	F_Porphyromonadaceae_RNT	Maximum likelihood	16	-0.00611516	0.00446487	0.170806
wholemeal/whole grain vs. white + brown	bread	F_Porphyromonadaceae_RNT	MR Egger	16	0.00370917	0.00917617	0.69216
wholemeal/whole grain vs. white + brown	bread	F_Porphyromonadaceae_RNT	MR Egger (bootstrap)	16	-0.00943629	0.0128601	0.234
wholemeal/whole grain vs. white + brown	bread	F_Porphyromonadaceae_RNT	Simple median	16	-0.00678454	0.00568454	0.232671
wholemeal/whole grain vs. white + brown	bread	F_Porphyromonadaceae_RNT	Weighted median	16	-0.00493494	0.00626191	0.430645
wholemeal/whole grain vs. white + brown	bread	F_Porphyromonadaceae_RNT	Penalised weighted median	16	-0.00465808	0.00590333	0.430077
wholemeal/whole grain vs. white + brown	bread	F_Porphyromonadaceae_RNT	Inverse variance weighted	16	-0.00595126	0.00457218	0.193045
wholemeal/whole grain vs. white + brown	bread	F_Porphyromonadaceae_RNT	IVW radial	16	-0.00595516	0.0045736	0.192891
wholemeal/whole grain vs. white + brown	bread	F_Porphyromonadaceae_RNT	Inverse variance weighted (multiplicative random effects)	16	-0.00595126	0.00457218	0.193045
wholemeal/whole grain vs. white + brown	bread	F_Porphyromonadaceae_RNT	Inverse variance weighted (fixed effects)	16	-0.00595126	0.00435667	0.171935
wholemeal/whole grain vs. white + brown	bread	F_Porphyromonadaceae_RNT	Simple mode	16	-0.0102416	0.0106135	0.349866
wholemeal/whole grain vs. white + brown	bread	F_Porphyromonadaceae_RNT	Weighted mode	16	-0.00593402	0.00982202	0.554769
wholemeal/whole grain vs. white + brown	bread	F_Porphyromonadaceae_RNT	Weighted mode (NOME)	16	-0.00644079	0.0106865	0.555708
wholemeal/whole grain vs. white + brown	bread	F_Porphyromonadaceae_RNT	Simple mode (NOME)	16	-0.0102416	0.0112505	0.37705
wholemeal/whole grain vs. white + brown	bread	F_Porphyromonadaceae_RNT	Robust adjusted profile score (RAPS)	16	-0.00538353	0.00470339	0.252372
wholemeal/whole grain vs. white + brown	bread	F_Porphyromonadaceae_RNT	Sign concordance test	16	-0.25	NA	0.454498
wholemeal/whole grain vs. white + brown	bread	F_Porphyromonadaceae_RNT	Unweighted regression	16	-0.000554118	0.649673	0.999319
wholemeal/whole grain vs. white + brown	bread	F_Rhodospirillaceae_RNT	Maximum likelihood	20	-0.000756045	0.00306701	0.805288
wholemeal/whole grain vs. white + brown	bread	F_Rhodospirillaceae_RNT	MR Egger	20	0.0157441	0.00586239	0.0151057
wholemeal/whole grain vs. white + brown	bread	F_Rhodospirillaceae_RNT	MR Egger (bootstrap)	20	-0.0276374	0.0110103	0.004
wholemeal/whole grain vs. white + brown	bread	F_Rhodospirillaceae_RNT	Simple median	20	-0.00144524	0.00425088	0.733867
wholemeal/whole grain vs. white + brown	bread	F_Rhodospirillaceae_RNT	Weighted median	20	-0.000718538	0.00452951	0.873957
wholemeal/whole grain vs. white + brown	bread	F_Rhodospirillaceae_RNT	Penalised weighted median	20	-0.000614681	0.00433098	0.887138
wholemeal/whole grain vs. white + brown	bread	F_Rhodospirillaceae_RNT	Inverse variance weighted	20	-0.000728068	0.00369966	0.843989
wholemeal/whole grain vs. white + brown	bread	F_Rhodospirillaceae_RNT	IVW radial	20	-0.000728174	0.00369968	0.843968
wholemeal/whole grain vs. white + brown	bread	F_Rhodospirillaceae_RNT	Inverse variance weighted (multiplicative random effects)	20	-0.000728068	0.00369966	0.843989
wholemeal/whole grain vs. white + brown	bread	F_Rhodospirillaceae_RNT	Inverse variance weighted (fixed effects)	20	-0.000728068	0.00295997	0.805704
wholemeal/whole grain vs. white + brown	bread	F_Rhodospirillaceae_RNT	Simple mode	20	-0.00092118	0.00786602	0.908003
wholemeal/whole grain vs. white + brown	bread	F_Rhodospirillaceae_RNT	Weighted mode	20	-0.00074925	0.00723057	0.918555
wholemeal/whole grain vs. white + brown	bread	F_Rhodospirillaceae_RNT	Weighted mode (NOME)	20	-0.00074925	0.00779253	0.924409
wholemeal/whole grain vs. white + brown	bread	F_Rhodospirillaceae_RNT	Simple mode (NOME)	20	-0.00092118	0.00764513	0.905358
wholemeal/whole grain vs. white + brown	bread	F_Rhodospirillaceae_RNT	Robust adjusted profile score (RAPS)	20	0.00122649	0.00369517	0.739952
wholemeal/whole grain vs. white + brown	bread	F_Rhodospirillaceae_RNT	Sign concordance test	20	-0.1	NA	0.823803
wholemeal/whole grain vs. white + brown	bread	F_Rhodospirillaceae_RNT	Unweighted regression	20	0.00419505	0.374498	0.991062
wholemeal/whole grain vs. white + brown	bread	F_Ruminococcaceae_RNT	Maximum likelihood	14	0.00548927	0.00456952	0.229643
wholemeal/whole grain vs. white + brown	bread	F_Ruminococcaceae_RNT	MR Egger	14	0.00748556	0.0113788	0.523055
wholemeal/whole grain vs. white + brown	bread	F_Ruminococcaceae_RNT	MR Egger (bootstrap)	14	0.00728435	0.0131432	0.289
wholemeal/whole grain vs. white + brown	bread	F_Ruminococcaceae_RNT	Simple median	14	0.0116222	0.00604694	0.0546062
wholemeal/whole grain vs. white + brown	bread	F_Ruminococcaceae_RNT	Weighted median	14	0.012342	0.00633803	0.0514992
wholemeal/whole grain vs. white + brown	bread	F_Ruminococcaceae_RNT	Penalised weighted median	14	0.0131106	0.00624919	0.0359075
wholemeal/whole grain vs. white + brown	bread	F_Ruminococcaceae_RNT	Inverse variance weighted	14	0.00525949	0.00496996	0.289938
wholemeal/whole grain vs. white + brown	bread	F_Ruminococcaceae_RNT	IVW radial	14	0.00525585	0.00497048	0.290323
wholemeal/whole grain vs. white + brown	bread	F_Ruminococcaceae_RNT	Inverse variance weighted (multiplicative random effects)	14	0.00525949	0.00496996	0.289938
wholemeal/whole grain vs. white + brown	bread	F_Ruminococcaceae_RNT	Inverse variance weighted (fixed effects)	14	0.00525949	0.00444675	0.236899
wholemeal/whole grain vs. white + brown	bread	F_Ruminococcaceae_RNT	Simple mode	14	0.016375	0.00975276	0.117009
wholemeal/whole grain vs. white + brown	bread	F_Ruminococcaceae_RNT	Weighted mode	14	0.016375	0.00902871	0.0928703
wholemeal/whole grain vs. white + brown	bread	F_Ruminococcaceae_RNT	Weighted mode (NOME)	14	0.0165634	0.00920489	0.0951963
wholemeal/whole grain vs. white + brown	bread	F_Ruminococcaceae_RNT	Simple mode (NOME)	14	0.016375	0.00918855	0.0980891
wholemeal/whole grain vs. white + brown	bread	F_Ruminococcaceae_RNT	Robust adjusted profile score (RAPS)	14	0.00769706	0.00488952	0.115442
wholemeal/whole grain vs. white + brown	bread	F_Ruminococcaceae_RNT	Sign concordance test	14	0.428571	NA	0.179565
wholemeal/whole grain vs. white + brown	bread	F_Ruminococcaceae_RNT	Unweighted regression	14	0.00489534	0.71079	0.994505
wholemeal/whole grain vs. white + brown	bread	F_Streptococcaceae_RNT	Maximum likelihood	12	0.0047541	0.00474999	0.316891
wholemeal/whole grain vs. white + brown	bread	F_Streptococcaceae_RNT	MR Egger	12	0.00700849	0.0142774	0.634104
wholemeal/whole grain vs. white + brown	bread	F_Streptococcaceae_RNT	MR Egger (bootstrap)	12	0.00216416	0.0134289	0.433
wholemeal/whole grain vs. white + brown	bread	F_Streptococcaceae_RNT	Simple median	12	0.00892859	0.00692228	0.197109
wholemeal/whole grain vs. white + brown	bread	F_Streptococcaceae_RNT	Weighted median	12	0.00805932	0.00744014	0.27871
wholemeal/whole grain vs. white + brown	bread	F_Streptococcaceae_RNT	Penalised weighted median	12	0.00942782	0.0070304	0.179918
wholemeal/whole grain vs. white + brown	bread	F_Streptococcaceae_RNT	Inverse variance weighted	12	0.00425127	0.00677558	0.530371
wholemeal/whole grain vs. white + brown	bread	F_Streptococcaceae_RNT	IVW radial	12	0.00425502	0.00677638	0.530057
wholemeal/whole grain vs. white + brown	bread	F_Streptococcaceae_RNT	Inverse variance weighted (multiplicative random effects)	12	0.00425127	0.00677558	0.530371
wholemeal/whole grain vs. white + brown	bread	F_Streptococcaceae_RNT	Inverse variance weighted (fixed effects)	12	0.00425127	0.00449709	0.344486
wholemeal/whole grain vs. white + brown	bread	F_Streptococcaceae_RNT	Simple mode	12	0.0192342	0.013976	0.19612
wholemeal/whole grain vs. white + brown	bread	F_Streptococcaceae_RNT	Weighted mode	12	0.0153984	0.0136501	0.283289
wholemeal/whole grain vs. white + brown	bread	F_Streptococcaceae_RNT	Weighted mode (NOME)	12	0.0177589	0.0155741	0.278386
wholemeal/whole grain vs. white + brown	bread	F_Streptococcaceae_RNT	Simple mode (NOME)	12	0.0192342	0.0151894	0.231567
wholemeal/whole grain vs. white + brown	bread	F_Streptococcaceae_RNT	Robust adjusted profile score (RAPS)	12	0.0051147	0.00724787	0.480385
wholemeal/whole grain vs. white + brown	bread	F_Streptococcaceae_RNT	Sign concordance test	12	0.166667	NA	0.774414
wholemeal/whole grain vs. white + brown	bread	F_Streptococcaceae_RNT	Unweighted regression	12	0.00164473	0.607379	0.997839
wholemeal/whole grain vs. white + brown	bread	F_Sutterellaceae_RNT	Maximum likelihood	16	-0.00194152	0.00393482	0.621715
wholemeal/whole grain vs. white + brown	bread	F_Sutterellaceae_RNT	MR Egger	16	0.00642155	0.00713849	0.383563
wholemeal/whole grain vs. white + brown	bread	F_Sutterellaceae_RNT	MR Egger (bootstrap)	16	-0.0201074	0.0147659	0.089
wholemeal/whole grain vs. white + brown	bread	F_Sutterellaceae_RNT	Simple median	16	-0.000513695	0.00537024	0.923794
wholemeal/whole grain vs. white + brown	bread	F_Sutterellaceae_RNT	Weighted median	16	-0.000423373	0.00535587	0.936994
wholemeal/whole grain vs. white + brown	bread	F_Sutterellaceae_RNT	Penalised weighted median	16	-0.000406391	0.00542758	0.940314
wholemeal/whole grain vs. white + brown	bread	F_Sutterellaceae_RNT	Inverse variance weighted	16	-0.00187737	0.00385933	0.626648
wholemeal/whole grain vs. white + brown	bread	F_Sutterellaceae_RNT	IVW radial	16	-0.00187836	0.00380111	0.621193
wholemeal/whole grain vs. white + brown	bread	F_Sutterellaceae_RNT	Inverse variance weighted (multiplicative random effects)	16	-0.00187737	0.0038006	0.621329
wholemeal/whole grain vs. white + brown	bread	F_Sutterellaceae_RNT	Inverse variance weighted (fixed effects)	16	-0.00187737	0.00385933	0.626648
wholemeal/whole grain vs. white + brown	bread	F_Sutterellaceae_RNT	Simple mode	16	-0.00135767	0.00814908	0.869907
wholemeal/whole grain vs. white + brown	bread	F_Sutterellaceae_RNT	Weighted mode	16	-0.000127671	0.00706423	0.985819
wholemeal/whole grain vs. white + brown	bread	F_Sutterellaceae_RNT	Weighted mode (NOME)	16	-0.000127671	0.00693553	0.985556
wholemeal/whole grain vs. white + brown	bread	F_Sutterellaceae_RNT	Simple mode (NOME)	16	-0.00135767	0.00863702	0.87719
wholemeal/whole grain vs. white + brown	bread	F_Sutterellaceae_RNT	Robust adjusted profile score (RAPS)	16	-0.00107919	0.00417754	0.796151
wholemeal/whole grain vs. white + brown	bread	F_Sutterellaceae_RNT	Sign concordance test	16	-0.25	NA	0.454498
wholemeal/whole grain vs. white + brown	bread	F_Sutterellaceae_RNT	Unweighted regression	16	0.000827633	0.520173	0.998731
wholemeal/whole grain vs. white + brown	bread	F_Veillonellaceae_RNT	Maximum likelihood	15	-0.00150878	0.0036636	0.680464
wholemeal/whole grain vs. white + brown	bread	F_Veillonellaceae_RNT	MR Egger	15	-0.0141974	0.0060117	0.0344701
wholemeal/whole grain vs. white + brown	bread	F_Veillonellaceae_RNT	MR Egger (bootstrap)	15	0.0203111	0.010569	0.024
wholemeal/whole grain vs. white + brown	bread	F_Veillonellaceae_RNT	Simple median	15	-0.000864632	0.00520116	0.867969
wholemeal/whole grain vs. white + brown	bread	F_Veillonellaceae_RNT	Weighted median	15	-0.000903577	0.00518983	0.861783
wholemeal/whole grain vs. white + brown	bread	F_Veillonellaceae_RNT	Penalised weighted median	15	-0.000435626	0.00499507	0.930504
wholemeal/whole grain vs. white + brown	bread	F_Veillonellaceae_RNT	Inverse variance weighted	15	-0.00144014	0.0035727	0.686879
wholemeal/whole grain vs. white + brown	bread	F_Veillonellaceae_RNT	IVW radial	15	-0.00143914	0.00352125	0.682759
wholemeal/whole grain vs. white + brown	bread	F_Veillonellaceae_RNT	Inverse variance weighted (multiplicative random effects)	15	-0.00144014	0.00352136	0.68256
wholemeal/whole grain vs. white + brown	bread	F_Veillonellaceae_RNT	Inverse variance weighted (fixed effects)	15	-0.00144014	0.0035727	0.686879
wholemeal/whole grain vs. white + brown	bread	F_Veillonellaceae_RNT	Simple mode	15	0.000571467	0.00895725	0.950032
wholemeal/whole grain vs. white + brown	bread	F_Veillonellaceae_RNT	Weighted mode	15	0.00190439	0.00883909	0.832523
wholemeal/whole grain vs. white + brown	bread	F_Veillonellaceae_RNT	Weighted mode (NOME)	15	0.00190439	0.00943974	0.843021
wholemeal/whole grain vs. white + brown	bread	F_Veillonellaceae_RNT	Simple mode (NOME)	15	0.000571467	0.00934671	0.952111
wholemeal/whole grain vs. white + brown	bread	F_Veillonellaceae_RNT	Robust adjusted profile score (RAPS)	15	-0.000213498	0.00384657	0.955737
wholemeal/whole grain vs. white + brown	bread	F_Veillonellaceae_RNT	Sign concordance test	15	-0.0666667	NA	1
wholemeal/whole grain vs. white + brown	bread	F_Veillonellaceae_RNT	Unweighted regression	15	-0.00788353	0.392499	0.983975
wholemeal/whole grain vs. white + brown	bread	G_Acidaminococcus_RNT	Maximum likelihood	51	0.000299503	0.00040069	0.454781
wholemeal/whole grain vs. white + brown	bread	G_Acidaminococcus_RNT	MR Egger	51	6.71819e-05	0.000611704	0.912995
wholemeal/whole grain vs. white + brown	bread	G_Acidaminococcus_RNT	MR Egger (bootstrap)	51	0.000897213	0.00132164	0.252
wholemeal/whole grain vs. white + brown	bread	G_Acidaminococcus_RNT	Simple median	51	5.49846e-05	0.000655959	0.933197
wholemeal/whole grain vs. white + brown	bread	G_Acidaminococcus_RNT	Weighted median	51	0.00016414	0.000621536	0.791712
wholemeal/whole grain vs. white + brown	bread	G_Acidaminococcus_RNT	Penalised weighted median	51	0.000164012	0.000612395	0.788838
wholemeal/whole grain vs. white + brown	bread	G_Acidaminococcus_RNT	Inverse variance weighted	51	0.000289792	0.000434467	0.504768
wholemeal/whole grain vs. white + brown	bread	G_Acidaminococcus_RNT	IVW radial	51	0.000289843	0.000434581	0.504805
wholemeal/whole grain vs. white + brown	bread	G_Acidaminococcus_RNT	Inverse variance weighted (multiplicative random effects)	51	0.000289792	0.000434467	0.504768
wholemeal/whole grain vs. white + brown	bread	G_Acidaminococcus_RNT	Inverse variance weighted (fixed effects)	51	0.000289792	0.000391377	0.459031
wholemeal/whole grain vs. white + brown	bread	G_Acidaminococcus_RNT	Simple mode	51	-0.000928944	0.00108462	0.395827
wholemeal/whole grain vs. white + brown	bread	G_Acidaminococcus_RNT	Weighted mode	51	-0.000282229	0.000717574	0.695763
wholemeal/whole grain vs. white + brown	bread	G_Acidaminococcus_RNT	Weighted mode (NOME)	51	-0.000354086	0.000750812	0.639261
wholemeal/whole grain vs. white + brown	bread	G_Acidaminococcus_RNT	Simple mode (NOME)	51	-0.000928944	0.00110233	0.403405
wholemeal/whole grain vs. white + brown	bread	G_Acidaminococcus_RNT	Robust adjusted profile score (RAPS)	51	0.00027556	0.000460222	0.549336
wholemeal/whole grain vs. white + brown	bread	G_Acidaminococcus_RNT	Sign concordance test	51	0.0196078	NA	1
wholemeal/whole grain vs. white + brown	bread	G_Acidaminococcus_RNT	Unweighted regression	51	0.000356636	0.0347715	0.991817
wholemeal/whole grain vs. white + brown	bread	G_Aestuariispira_RNT	Maximum likelihood	24	-0.00159113	0.00110928	0.151463
wholemeal/whole grain vs. white + brown	bread	G_Aestuariispira_RNT	MR Egger	24	-0.000791227	0.00154094	0.612741
wholemeal/whole grain vs. white + brown	bread	G_Aestuariispira_RNT	MR Egger (bootstrap)	24	-0.00538001	0.00409239	0.092
wholemeal/whole grain vs. white + brown	bread	G_Aestuariispira_RNT	Simple median	24	-0.00174873	0.00198911	0.379317
wholemeal/whole grain vs. white + brown	bread	G_Aestuariispira_RNT	Weighted median	24	0.00125911	0.00163784	0.442034
wholemeal/whole grain vs. white + brown	bread	G_Aestuariispira_RNT	Penalised weighted median	24	0.00133855	0.00161821	0.408133
wholemeal/whole grain vs. white + brown	bread	G_Aestuariispira_RNT	Inverse variance weighted	24	-0.00159849	0.00119926	0.182567
wholemeal/whole grain vs. white + brown	bread	G_Aestuariispira_RNT	IVW radial	24	-0.00160984	0.00120196	0.180458
wholemeal/whole grain vs. white + brown	bread	G_Aestuariispira_RNT	Inverse variance weighted (multiplicative random effects)	24	-0.00159849	0.00119926	0.182567
wholemeal/whole grain vs. white + brown	bread	G_Aestuariispira_RNT	Inverse variance weighted (fixed effects)	24	-0.00159849	0.00106601	0.133744
wholemeal/whole grain vs. white + brown	bread	G_Aestuariispira_RNT	Simple mode	24	-0.00685687	0.00317751	0.0416138
wholemeal/whole grain vs. white + brown	bread	G_Aestuariispira_RNT	Weighted mode	24	0.000394795	0.00170061	0.818476
wholemeal/whole grain vs. white + brown	bread	G_Aestuariispira_RNT	Weighted mode (NOME)	24	0.0002912	0.00168123	0.864004
wholemeal/whole grain vs. white + brown	bread	G_Aestuariispira_RNT	Simple mode (NOME)	24	-0.00685687	0.00317844	0.0416681
wholemeal/whole grain vs. white + brown	bread	G_Aestuariispira_RNT	Robust adjusted profile score (RAPS)	24	-0.00129123	0.00161533	0.42408
wholemeal/whole grain vs. white + brown	bread	G_Aestuariispira_RNT	Sign concordance test	24	-0.166667	NA	0.541256
wholemeal/whole grain vs. white + brown	bread	G_Aestuariispira_RNT	Unweighted regression	24	-0.00186728	0.112522	0.98676
wholemeal/whole grain vs. white + brown	bread	G_Akkermansia_RNT	Maximum likelihood	18	0.00155812	0.00321081	0.627483
wholemeal/whole grain vs. white + brown	bread	G_Akkermansia_RNT	MR Egger	18	0.000635442	0.00744011	0.932997
wholemeal/whole grain vs. white + brown	bread	G_Akkermansia_RNT	MR Egger (bootstrap)	18	0.00601514	0.0107554	0.297
wholemeal/whole grain vs. white + brown	bread	G_Akkermansia_RNT	Simple median	18	0.00333375	0.0042651	0.43443
wholemeal/whole grain vs. white + brown	bread	G_Akkermansia_RNT	Weighted median	18	0.00383743	0.00445926	0.389484
wholemeal/whole grain vs. white + brown	bread	G_Akkermansia_RNT	Penalised weighted median	18	0.0038159	0.00433481	0.378701
wholemeal/whole grain vs. white + brown	bread	G_Akkermansia_RNT	Inverse variance weighted	18	0.00146931	0.00404498	0.716424
wholemeal/whole grain vs. white + brown	bread	G_Akkermansia_RNT	IVW radial	18	0.00146907	0.00404516	0.716479
wholemeal/whole grain vs. white + brown	bread	G_Akkermansia_RNT	Inverse variance weighted (multiplicative random effects)	18	0.00146931	0.00404498	0.716424
wholemeal/whole grain vs. white + brown	bread	G_Akkermansia_RNT	Inverse variance weighted (fixed effects)	18	0.00146931	0.00310466	0.636029
wholemeal/whole grain vs. white + brown	bread	G_Akkermansia_RNT	Simple mode	18	0.00630415	0.00789354	0.435511
wholemeal/whole grain vs. white + brown	bread	G_Akkermansia_RNT	Weighted mode	18	0.00552577	0.00639306	0.399433
wholemeal/whole grain vs. white + brown	bread	G_Akkermansia_RNT	Weighted mode (NOME)	18	0.00578523	0.00650574	0.386279
wholemeal/whole grain vs. white + brown	bread	G_Akkermansia_RNT	Simple mode (NOME)	18	0.00630415	0.00742787	0.407832
wholemeal/whole grain vs. white + brown	bread	G_Akkermansia_RNT	Robust adjusted profile score (RAPS)	18	0.00134829	0.0035811	0.706545
wholemeal/whole grain vs. white + brown	bread	G_Akkermansia_RNT	Sign concordance test	18	0.222222	NA	0.480682
wholemeal/whole grain vs. white + brown	bread	G_Akkermansia_RNT	Unweighted regression	18	0.000932128	0.39477	0.998116
wholemeal/whole grain vs. white + brown	bread	G_Alistipes_RNT	Maximum likelihood	11	-0.00928806	0.00493109	0.0596231
wholemeal/whole grain vs. white + brown	bread	G_Alistipes_RNT	MR Egger	11	-0.00254528	0.00831592	0.766511
wholemeal/whole grain vs. white + brown	bread	G_Alistipes_RNT	MR Egger (bootstrap)	11	-0.0342198	0.0224312	0.059
wholemeal/whole grain vs. white + brown	bread	G_Alistipes_RNT	Simple median	11	-0.00644168	0.0069962	0.357186
wholemeal/whole grain vs. white + brown	bread	G_Alistipes_RNT	Weighted median	11	-0.00627574	0.00653028	0.336541
wholemeal/whole grain vs. white + brown	bread	G_Alistipes_RNT	Penalised weighted median	11	-0.00627574	0.00655496	0.338364
wholemeal/whole grain vs. white + brown	bread	G_Alistipes_RNT	Inverse variance weighted	11	-0.00902568	0.00481662	0.0609494
wholemeal/whole grain vs. white + brown	bread	G_Alistipes_RNT	IVW radial	11	-0.00902794	0.00395553	0.022468
wholemeal/whole grain vs. white + brown	bread	G_Alistipes_RNT	Inverse variance weighted (multiplicative random effects)	11	-0.00902568	0.00395131	0.0223582
wholemeal/whole grain vs. white + brown	bread	G_Alistipes_RNT	Inverse variance weighted (fixed effects)	11	-0.00902568	0.00481662	0.0609494
wholemeal/whole grain vs. white + brown	bread	G_Alistipes_RNT	Simple mode	11	-0.00323513	0.0108211	0.771087
wholemeal/whole grain vs. white + brown	bread	G_Alistipes_RNT	Weighted mode	11	-0.00170302	0.0102339	0.871152
wholemeal/whole grain vs. white + brown	bread	G_Alistipes_RNT	Weighted mode (NOME)	11	-0.00189453	0.0101977	0.856331
wholemeal/whole grain vs. white + brown	bread	G_Alistipes_RNT	Simple mode (NOME)	11	-0.00323513	0.0107477	0.769574
wholemeal/whole grain vs. white + brown	bread	G_Alistipes_RNT	Robust adjusted profile score (RAPS)	11	-0.00912185	0.00529056	0.0846765
wholemeal/whole grain vs. white + brown	bread	G_Alistipes_RNT	Sign concordance test	11	-0.454545	NA	0.226562
wholemeal/whole grain vs. white + brown	bread	G_Alistipes_RNT	Unweighted regression	11	-0.00792804	0.481943	0.986875
wholemeal/whole grain vs. white + brown	bread	G_Alloprevotella_RNT	Maximum likelihood	43	0.000958519	0.000480692	0.0461478
wholemeal/whole grain vs. white + brown	bread	G_Alloprevotella_RNT	MR Egger	43	0.00155183	0.00084263	0.0727688
wholemeal/whole grain vs. white + brown	bread	G_Alloprevotella_RNT	MR Egger (bootstrap)	43	-0.000172612	0.00124812	0.457
wholemeal/whole grain vs. white + brown	bread	G_Alloprevotella_RNT	Simple median	43	0.00114649	0.000743133	0.122886
wholemeal/whole grain vs. white + brown	bread	G_Alloprevotella_RNT	Weighted median	43	0.000964083	0.000710864	0.175031
wholemeal/whole grain vs. white + brown	bread	G_Alloprevotella_RNT	Penalised weighted median	43	0.000984877	0.000729943	0.177256
wholemeal/whole grain vs. white + brown	bread	G_Alloprevotella_RNT	Inverse variance weighted	43	0.000943251	0.0005185	0.068882
wholemeal/whole grain vs. white + brown	bread	G_Alloprevotella_RNT	IVW radial	43	0.000944212	0.000519818	0.0693045
wholemeal/whole grain vs. white + brown	bread	G_Alloprevotella_RNT	Inverse variance weighted (multiplicative random effects)	43	0.000943251	0.0005185	0.068882
wholemeal/whole grain vs. white + brown	bread	G_Alloprevotella_RNT	Inverse variance weighted (fixed effects)	43	0.000943251	0.000469401	0.0444863
wholemeal/whole grain vs. white + brown	bread	G_Alloprevotella_RNT	Simple mode	43	0.00178117	0.00116119	0.132549
wholemeal/whole grain vs. white + brown	bread	G_Alloprevotella_RNT	Weighted mode	43	0.00112777	0.000845815	0.189603
wholemeal/whole grain vs. white + brown	bread	G_Alloprevotella_RNT	Weighted mode (NOME)	43	0.00122111	0.000830108	0.148737
wholemeal/whole grain vs. white + brown	bread	G_Alloprevotella_RNT	Simple mode (NOME)	43	0.00178117	0.00114272	0.12657
wholemeal/whole grain vs. white + brown	bread	G_Alloprevotella_RNT	Robust adjusted profile score (RAPS)	43	0.00121845	0.000508371	0.0165403
wholemeal/whole grain vs. white + brown	bread	G_Alloprevotella_RNT	Sign concordance test	43	0.395349	NA	0.0137182
wholemeal/whole grain vs. white + brown	bread	G_Alloprevotella_RNT	Unweighted regression	43	0.0010232	0.0413047	0.980237
wholemeal/whole grain vs. white + brown	bread	G_Anaerostipes_RNT	Maximum likelihood	14	0.000924967	0.00462056	0.841336
wholemeal/whole grain vs. white + brown	bread	G_Anaerostipes_RNT	MR Egger	14	0.0107741	0.0109207	0.343324
wholemeal/whole grain vs. white + brown	bread	G_Anaerostipes_RNT	MR Egger (bootstrap)	14	-0.00751998	0.0121278	0.252
wholemeal/whole grain vs. white + brown	bread	G_Anaerostipes_RNT	Simple median	14	4.27659e-05	0.0064709	0.994727
wholemeal/whole grain vs. white + brown	bread	G_Anaerostipes_RNT	Weighted median	14	0.0012468	0.00666021	0.851502
wholemeal/whole grain vs. white + brown	bread	G_Anaerostipes_RNT	Penalised weighted median	14	0.00122458	0.00629573	0.845777
wholemeal/whole grain vs. white + brown	bread	G_Anaerostipes_RNT	Inverse variance weighted	14	0.000944576	0.00479549	0.84385
wholemeal/whole grain vs. white + brown	bread	G_Anaerostipes_RNT	IVW radial	14	0.00094447	0.00479552	0.843868
wholemeal/whole grain vs. white + brown	bread	G_Anaerostipes_RNT	Inverse variance weighted (multiplicative random effects)	14	0.000944576	0.00479549	0.84385
wholemeal/whole grain vs. white + brown	bread	G_Anaerostipes_RNT	Inverse variance weighted (fixed effects)	14	0.000944576	0.00451239	0.834191
wholemeal/whole grain vs. white + brown	bread	G_Anaerostipes_RNT	Simple mode	14	0.00460236	0.0113619	0.692014
wholemeal/whole grain vs. white + brown	bread	G_Anaerostipes_RNT	Weighted mode	14	0.00596093	0.0109508	0.595423
wholemeal/whole grain vs. white + brown	bread	G_Anaerostipes_RNT	Weighted mode (NOME)	14	0.00618736	0.0110306	0.584385
wholemeal/whole grain vs. white + brown	bread	G_Anaerostipes_RNT	Simple mode (NOME)	14	0.00460236	0.0112666	0.689559
wholemeal/whole grain vs. white + brown	bread	G_Anaerostipes_RNT	Robust adjusted profile score (RAPS)	14	0.000643732	0.00487058	0.894852
wholemeal/whole grain vs. white + brown	bread	G_Anaerostipes_RNT	Sign concordance test	14	0	NA	1
wholemeal/whole grain vs. white + brown	bread	G_Anaerostipes_RNT	Unweighted regression	14	0.00340802	0.739163	0.996321
wholemeal/whole grain vs. white + brown	bread	G_Bacteroides_RNT	Maximum likelihood	11	0.000769892	0.005099	0.879984
wholemeal/whole grain vs. white + brown	bread	G_Bacteroides_RNT	MR Egger	11	0.00322613	0.0108137	0.772218
wholemeal/whole grain vs. white + brown	bread	G_Bacteroides_RNT	MR Egger (bootstrap)	11	-0.00138745	0.0139727	0.465
wholemeal/whole grain vs. white + brown	bread	G_Bacteroides_RNT	Simple median	11	0.00536507	0.00698489	0.44243
wholemeal/whole grain vs. white + brown	bread	G_Bacteroides_RNT	Weighted median	11	0.00604292	0.00682164	0.375701
wholemeal/whole grain vs. white + brown	bread	G_Bacteroides_RNT	Penalised weighted median	11	0.00604292	0.00694775	0.384428
wholemeal/whole grain vs. white + brown	bread	G_Bacteroides_RNT	Inverse variance weighted	11	0.000748727	0.00502687	0.881597
wholemeal/whole grain vs. white + brown	bread	G_Bacteroides_RNT	IVW radial	11	0.00074865	0.00422056	0.859209
wholemeal/whole grain vs. white + brown	bread	G_Bacteroides_RNT	Inverse variance weighted (multiplicative random effects)	11	0.000748727	0.00422055	0.859194
wholemeal/whole grain vs. white + brown	bread	G_Bacteroides_RNT	Inverse variance weighted (fixed effects)	11	0.000748727	0.00502687	0.881597
wholemeal/whole grain vs. white + brown	bread	G_Bacteroides_RNT	Simple mode	11	0.00769241	0.0113688	0.513991
wholemeal/whole grain vs. white + brown	bread	G_Bacteroides_RNT	Weighted mode	11	0.00751229	0.0107909	0.502183
wholemeal/whole grain vs. white + brown	bread	G_Bacteroides_RNT	Weighted mode (NOME)	11	0.00769241	0.0103084	0.472707
wholemeal/whole grain vs. white + brown	bread	G_Bacteroides_RNT	Simple mode (NOME)	11	0.00769241	0.0113325	0.512673
wholemeal/whole grain vs. white + brown	bread	G_Bacteroides_RNT	Robust adjusted profile score (RAPS)	11	0.000771151	0.00545032	0.887485
wholemeal/whole grain vs. white + brown	bread	G_Bacteroides_RNT	Sign concordance test	11	0.272727	NA	0.548828
wholemeal/whole grain vs. white + brown	bread	G_Bacteroides_RNT	Unweighted regression	11	0.00154512	0.721813	0.998292
wholemeal/whole grain vs. white + brown	bread	G_Barnesiella_RNT	Maximum likelihood	11	-0.0084704	0.0052148	0.104312
wholemeal/whole grain vs. white + brown	bread	G_Barnesiella_RNT	MR Egger	11	-0.0205268	0.0185484	0.297141
wholemeal/whole grain vs. white + brown	bread	G_Barnesiella_RNT	MR Egger (bootstrap)	11	0.00515651	0.0159508	0.376
wholemeal/whole grain vs. white + brown	bread	G_Barnesiella_RNT	Simple median	11	-0.0085318	0.00752279	0.256741
wholemeal/whole grain vs. white + brown	bread	G_Barnesiella_RNT	Weighted median	11	-0.00801485	0.00709369	0.258537
wholemeal/whole grain vs. white + brown	bread	G_Barnesiella_RNT	Penalised weighted median	11	-0.00831545	0.00764715	0.276863
wholemeal/whole grain vs. white + brown	bread	G_Barnesiella_RNT	Inverse variance weighted	11	-0.00790798	0.0067727	0.242958
wholemeal/whole grain vs. white + brown	bread	G_Barnesiella_RNT	IVW radial	11	-0.00791187	0.00677227	0.242696
wholemeal/whole grain vs. white + brown	bread	G_Barnesiella_RNT	Inverse variance weighted (multiplicative random effects)	11	-0.00790798	0.0067727	0.242958
wholemeal/whole grain vs. white + brown	bread	G_Barnesiella_RNT	Inverse variance weighted (fixed effects)	11	-0.00790798	0.00498146	0.112404
wholemeal/whole grain vs. white + brown	bread	G_Barnesiella_RNT	Simple mode	11	-0.00955469	0.012344	0.45682
wholemeal/whole grain vs. white + brown	bread	G_Barnesiella_RNT	Weighted mode	11	-0.00931531	0.0120652	0.457923
wholemeal/whole grain vs. white + brown	bread	G_Barnesiella_RNT	Weighted mode (NOME)	11	-0.00931531	0.0130776	0.492556
wholemeal/whole grain vs. white + brown	bread	G_Barnesiella_RNT	Simple mode (NOME)	11	-0.00955469	0.0129925	0.478987
wholemeal/whole grain vs. white + brown	bread	G_Barnesiella_RNT	Robust adjusted profile score (RAPS)	11	-0.00939609	0.00684389	0.169778
wholemeal/whole grain vs. white + brown	bread	G_Barnesiella_RNT	Sign concordance test	11	-0.454545	NA	0.226562
wholemeal/whole grain vs. white + brown	bread	G_Barnesiella_RNT	Unweighted regression	11	-0.0124623	0.823336	0.987923
wholemeal/whole grain vs. white + brown	bread	G_Bifidobacterium_RNT	Maximum likelihood	18	-0.00197011	0.00412602	0.633018
wholemeal/whole grain vs. white + brown	bread	G_Bifidobacterium_RNT	MR Egger	18	0.00865152	0.0140378	0.546365
wholemeal/whole grain vs. white + brown	bread	G_Bifidobacterium_RNT	MR Egger (bootstrap)	18	-0.00605758	0.0131511	0.329
wholemeal/whole grain vs. white + brown	bread	G_Bifidobacterium_RNT	Simple median	18	-0.000539857	0.00597796	0.928043
wholemeal/whole grain vs. white + brown	bread	G_Bifidobacterium_RNT	Weighted median	18	0.00201921	0.00597578	0.735439
wholemeal/whole grain vs. white + brown	bread	G_Bifidobacterium_RNT	Penalised weighted median	18	0.00379211	0.0058858	0.519394
wholemeal/whole grain vs. white + brown	bread	G_Bifidobacterium_RNT	Inverse variance weighted	18	-0.00180999	0.00570559	0.751069
wholemeal/whole grain vs. white + brown	bread	G_Bifidobacterium_RNT	IVW radial	18	-0.00181077	0.00570568	0.750968
wholemeal/whole grain vs. white + brown	bread	G_Bifidobacterium_RNT	Inverse variance weighted (multiplicative random effects)	18	-0.00180999	0.00570559	0.751069
wholemeal/whole grain vs. white + brown	bread	G_Bifidobacterium_RNT	Inverse variance weighted (fixed effects)	18	-0.00180999	0.00392811	0.644957
wholemeal/whole grain vs. white + brown	bread	G_Bifidobacterium_RNT	Simple mode	18	0.00439863	0.0111069	0.697011
wholemeal/whole grain vs. white + brown	bread	G_Bifidobacterium_RNT	Weighted mode	18	0.00439863	0.00938742	0.645331
wholemeal/whole grain vs. white + brown	bread	G_Bifidobacterium_RNT	Weighted mode (NOME)	18	0.00533281	0.0112697	0.642091
wholemeal/whole grain vs. white + brown	bread	G_Bifidobacterium_RNT	Simple mode (NOME)	18	0.00439863	0.0106533	0.684849
wholemeal/whole grain vs. white + brown	bread	G_Bifidobacterium_RNT	Robust adjusted profile score (RAPS)	18	0.00211758	0.007255	0.770379
wholemeal/whole grain vs. white + brown	bread	G_Bifidobacterium_RNT	Sign concordance test	18	0	NA	1
wholemeal/whole grain vs. white + brown	bread	G_Bifidobacterium_RNT	Unweighted regression	18	-0.000642323	0.668427	0.999233
wholemeal/whole grain vs. white + brown	bread	G_Blautia_RNT	Maximum likelihood	20	-0.00299944	0.00405007	0.458942
wholemeal/whole grain vs. white + brown	bread	G_Blautia_RNT	MR Egger	20	-0.0113658	0.00822307	0.183828
wholemeal/whole grain vs. white + brown	bread	G_Blautia_RNT	MR Egger (bootstrap)	20	0.00784696	0.0110181	0.222
wholemeal/whole grain vs. white + brown	bread	G_Blautia_RNT	Simple median	20	-0.00645316	0.00547508	0.238541
wholemeal/whole grain vs. white + brown	bread	G_Blautia_RNT	Weighted median	20	-0.00650805	0.00541269	0.22922
wholemeal/whole grain vs. white + brown	bread	G_Blautia_RNT	Penalised weighted median	20	-0.00667783	0.00566518	0.238498
wholemeal/whole grain vs. white + brown	bread	G_Blautia_RNT	Inverse variance weighted	20	-0.00294037	0.00397078	0.458996
wholemeal/whole grain vs. white + brown	bread	G_Blautia_RNT	IVW radial	20	-0.00293999	0.00374631	0.432589
wholemeal/whole grain vs. white + brown	bread	G_Blautia_RNT	Inverse variance weighted (multiplicative random effects)	20	-0.00294037	0.00374613	0.432507
wholemeal/whole grain vs. white + brown	bread	G_Blautia_RNT	Inverse variance weighted (fixed effects)	20	-0.00294037	0.00397078	0.458996
wholemeal/whole grain vs. white + brown	bread	G_Blautia_RNT	Simple mode	20	-0.00919934	0.0110828	0.416815
wholemeal/whole grain vs. white + brown	bread	G_Blautia_RNT	Weighted mode	20	-0.00783461	0.00969699	0.429124
wholemeal/whole grain vs. white + brown	bread	G_Blautia_RNT	Weighted mode (NOME)	20	-0.00806207	0.0107796	0.463678
wholemeal/whole grain vs. white + brown	bread	G_Blautia_RNT	Simple mode (NOME)	20	-0.00919934	0.0104471	0.389555
wholemeal/whole grain vs. white + brown	bread	G_Blautia_RNT	Robust adjusted profile score (RAPS)	20	-0.00363193	0.00429644	0.397925
wholemeal/whole grain vs. white + brown	bread	G_Blautia_RNT	Sign concordance test	20	-0.2	NA	0.503445
wholemeal/whole grain vs. white + brown	bread	G_Blautia_RNT	Unweighted regression	20	-0.00664186	0.609669	0.991308
wholemeal/whole grain vs. white + brown	bread	G_Butyricicoccus_RNT	Maximum likelihood	19	0.00395222	0.00409537	0.334522
wholemeal/whole grain vs. white + brown	bread	G_Butyricicoccus_RNT	MR Egger	19	-0.0116154	0.0129348	0.381733
wholemeal/whole grain vs. white + brown	bread	G_Butyricicoccus_RNT	MR Egger (bootstrap)	19	0.0140325	0.0155187	0.174
wholemeal/whole grain vs. white + brown	bread	G_Butyricicoccus_RNT	Simple median	19	-0.00494203	0.00605801	0.414623
wholemeal/whole grain vs. white + brown	bread	G_Butyricicoccus_RNT	Weighted median	19	-0.00516759	0.00577499	0.370882
wholemeal/whole grain vs. white + brown	bread	G_Butyricicoccus_RNT	Penalised weighted median	19	-0.00545013	0.00602848	0.365961
wholemeal/whole grain vs. white + brown	bread	G_Butyricicoccus_RNT	Inverse variance weighted	19	0.00370616	0.0048743	0.447048
wholemeal/whole grain vs. white + brown	bread	G_Butyricicoccus_RNT	IVW radial	19	0.00370805	0.00487457	0.44684
wholemeal/whole grain vs. white + brown	bread	G_Butyricicoccus_RNT	Inverse variance weighted (multiplicative random effects)	19	0.00370616	0.0048743	0.447048
wholemeal/whole grain vs. white + brown	bread	G_Butyricicoccus_RNT	Inverse variance weighted (fixed effects)	19	0.00370616	0.00394781	0.347839
wholemeal/whole grain vs. white + brown	bread	G_Butyricicoccus_RNT	Simple mode	19	-0.01	0.0122532	0.425105
wholemeal/whole grain vs. white + brown	bread	G_Butyricicoccus_RNT	Weighted mode	19	-0.01	0.0118255	0.408861
wholemeal/whole grain vs. white + brown	bread	G_Butyricicoccus_RNT	Weighted mode (NOME)	19	-0.0102611	0.0122399	0.412841
wholemeal/whole grain vs. white + brown	bread	G_Butyricicoccus_RNT	Simple mode (NOME)	19	-0.01	0.0130947	0.454959
wholemeal/whole grain vs. white + brown	bread	G_Butyricicoccus_RNT	Robust adjusted profile score (RAPS)	19	0.00205809	0.00520688	0.692648
wholemeal/whole grain vs. white + brown	bread	G_Butyricicoccus_RNT	Sign concordance test	19	-0.0526316	NA	1
wholemeal/whole grain vs. white + brown	bread	G_Butyricicoccus_RNT	Unweighted regression	19	0.000561999	0.589702	0.99924
wholemeal/whole grain vs. white + brown	bread	G_Butyrivibrio_RNT	Maximum likelihood	57	-0.000716327	0.00038688	0.0640905
wholemeal/whole grain vs. white + brown	bread	G_Butyrivibrio_RNT	MR Egger	57	-0.000966592	0.000514158	0.0654153
wholemeal/whole grain vs. white + brown	bread	G_Butyrivibrio_RNT	MR Egger (bootstrap)	57	-0.00112275	0.00127457	0.188
wholemeal/whole grain vs. white + brown	bread	G_Butyrivibrio_RNT	Simple median	57	-4.80356e-05	0.000604809	0.936696
wholemeal/whole grain vs. white + brown	bread	G_Butyrivibrio_RNT	Weighted median	57	-0.000573541	0.000551306	0.298186
wholemeal/whole grain vs. white + brown	bread	G_Butyrivibrio_RNT	Penalised weighted median	57	-0.00050114	0.000584603	0.391318
wholemeal/whole grain vs. white + brown	bread	G_Butyrivibrio_RNT	Inverse variance weighted	57	-0.000709752	0.000380007	0.0617993
wholemeal/whole grain vs. white + brown	bread	G_Butyrivibrio_RNT	IVW radial	57	-0.00070871	0.000370247	0.0556005
wholemeal/whole grain vs. white + brown	bread	G_Butyrivibrio_RNT	Inverse variance weighted (multiplicative random effects)	57	-0.000709752	0.000369925	0.0550299
wholemeal/whole grain vs. white + brown	bread	G_Butyrivibrio_RNT	Inverse variance weighted (fixed effects)	57	-0.000709752	0.000380007	0.0617993
wholemeal/whole grain vs. white + brown	bread	G_Butyrivibrio_RNT	Simple mode	57	-0.00145027	0.00101874	0.160113
wholemeal/whole grain vs. white + brown	bread	G_Butyrivibrio_RNT	Weighted mode	57	-0.000992231	0.000711797	0.168831
wholemeal/whole grain vs. white + brown	bread	G_Butyrivibrio_RNT	Weighted mode (NOME)	57	-0.00105767	0.000741764	0.159454
wholemeal/whole grain vs. white + brown	bread	G_Butyrivibrio_RNT	Simple mode (NOME)	57	-0.00145027	0.0010033	0.153892
wholemeal/whole grain vs. white + brown	bread	G_Butyrivibrio_RNT	Robust adjusted profile score (RAPS)	57	-0.000704446	0.000404625	0.0816861
wholemeal/whole grain vs. white + brown	bread	G_Butyrivibrio_RNT	Sign concordance test	57	-0.0175439	NA	1
wholemeal/whole grain vs. white + brown	bread	G_Butyrivibrio_RNT	Unweighted regression	57	-0.000949113	0.034068	0.977774
wholemeal/whole grain vs. white + brown	bread	G_Clostridium_IV_RNT	Maximum likelihood	13	0.00375267	0.0047035	0.42496
wholemeal/whole grain vs. white + brown	bread	G_Clostridium_IV_RNT	MR Egger	13	0.0093368	0.00825753	0.282231
wholemeal/whole grain vs. white + brown	bread	G_Clostridium_IV_RNT	MR Egger (bootstrap)	13	-0.00283389	0.0139263	0.417
wholemeal/whole grain vs. white + brown	bread	G_Clostridium_IV_RNT	Simple median	13	0.00729082	0.00684151	0.286571
wholemeal/whole grain vs. white + brown	bread	G_Clostridium_IV_RNT	Weighted median	13	0.007353	0.00646847	0.255645
wholemeal/whole grain vs. white + brown	bread	G_Clostridium_IV_RNT	Penalised weighted median	13	0.007353	0.00666991	0.270282
wholemeal/whole grain vs. white + brown	bread	G_Clostridium_IV_RNT	Inverse variance weighted	13	0.00362873	0.00461835	0.432031
wholemeal/whole grain vs. white + brown	bread	G_Clostridium_IV_RNT	IVW radial	13	0.00362513	0.00457135	0.427772
wholemeal/whole grain vs. white + brown	bread	G_Clostridium_IV_RNT	Inverse variance weighted (multiplicative random effects)	13	0.00362873	0.00457024	0.4272
wholemeal/whole grain vs. white + brown	bread	G_Clostridium_IV_RNT	Inverse variance weighted (fixed effects)	13	0.00362873	0.00461835	0.432031
wholemeal/whole grain vs. white + brown	bread	G_Clostridium_IV_RNT	Simple mode	13	0.00964801	0.0120452	0.438715
wholemeal/whole grain vs. white + brown	bread	G_Clostridium_IV_RNT	Weighted mode	13	0.00896691	0.00958184	0.367815
wholemeal/whole grain vs. white + brown	bread	G_Clostridium_IV_RNT	Weighted mode (NOME)	13	0.00919395	0.00993063	0.372786
wholemeal/whole grain vs. white + brown	bread	G_Clostridium_IV_RNT	Simple mode (NOME)	13	0.00964801	0.012028	0.438074
wholemeal/whole grain vs. white + brown	bread	G_Clostridium_IV_RNT	Robust adjusted profile score (RAPS)	13	0.00329649	0.00498358	0.508311
wholemeal/whole grain vs. white + brown	bread	G_Clostridium_IV_RNT	Sign concordance test	13	0.0769231	NA	1
wholemeal/whole grain vs. white + brown	bread	G_Clostridium_IV_RNT	Unweighted regression	13	0.00916733	0.587867	0.987558
wholemeal/whole grain vs. white + brown	bread	G_Clostridium_sensu_stricto_RNT	Maximum likelihood	25	-0.000854532	0.0027217	0.753544
wholemeal/whole grain vs. white + brown	bread	G_Clostridium_sensu_stricto_RNT	MR Egger	25	-0.0039425	0.00476879	0.416885
wholemeal/whole grain vs. white + brown	bread	G_Clostridium_sensu_stricto_RNT	MR Egger (bootstrap)	25	0.00335303	0.00734691	0.32
wholemeal/whole grain vs. white + brown	bread	G_Clostridium_sensu_stricto_RNT	Simple median	25	-0.00138105	0.00394965	0.726591
wholemeal/whole grain vs. white + brown	bread	G_Clostridium_sensu_stricto_RNT	Weighted median	25	-0.00138032	0.00368391	0.707893
wholemeal/whole grain vs. white + brown	bread	G_Clostridium_sensu_stricto_RNT	Penalised weighted median	25	-0.00145937	0.00407763	0.720421
wholemeal/whole grain vs. white + brown	bread	G_Clostridium_sensu_stricto_RNT	Inverse variance weighted	25	-0.000836066	0.00266932	0.754119
wholemeal/whole grain vs. white + brown	bread	G_Clostridium_sensu_stricto_RNT	IVW radial	25	-0.00083582	0.00249327	0.737452
wholemeal/whole grain vs. white + brown	bread	G_Clostridium_sensu_stricto_RNT	Inverse variance weighted (multiplicative random effects)	25	-0.000836066	0.00249324	0.737374
wholemeal/whole grain vs. white + brown	bread	G_Clostridium_sensu_stricto_RNT	Inverse variance weighted (fixed effects)	25	-0.000836066	0.00266932	0.754119
wholemeal/whole grain vs. white + brown	bread	G_Clostridium_sensu_stricto_RNT	Simple mode	25	-0.00280068	0.0076228	0.716534
wholemeal/whole grain vs. white + brown	bread	G_Clostridium_sensu_stricto_RNT	Weighted mode	25	-0.00280068	0.00635831	0.663534
wholemeal/whole grain vs. white + brown	bread	G_Clostridium_sensu_stricto_RNT	Weighted mode (NOME)	25	-0.00295914	0.00660868	0.658338
wholemeal/whole grain vs. white + brown	bread	G_Clostridium_sensu_stricto_RNT	Simple mode (NOME)	25	-0.00280068	0.00763844	0.717088
wholemeal/whole grain vs. white + brown	bread	G_Clostridium_sensu_stricto_RNT	Robust adjusted profile score (RAPS)	25	-0.00147423	0.00287913	0.608623
wholemeal/whole grain vs. white + brown	bread	G_Clostridium_sensu_stricto_RNT	Sign concordance test	25	-0.2	NA	0.424356
wholemeal/whole grain vs. white + brown	bread	G_Clostridium_sensu_stricto_RNT	Unweighted regression	25	-0.00242222	0.344403	0.994388
wholemeal/whole grain vs. white + brown	bread	G_Clostridium_XlVa_RNT	Maximum likelihood	13	0.00968884	0.00486267	0.0463167
wholemeal/whole grain vs. white + brown	bread	G_Clostridium_XlVa_RNT	MR Egger	13	-0.00434589	0.0171549	0.804684
wholemeal/whole grain vs. white + brown	bread	G_Clostridium_XlVa_RNT	MR Egger (bootstrap)	13	0.00163652	0.0128084	0.441
wholemeal/whole grain vs. white + brown	bread	G_Clostridium_XlVa_RNT	Simple median	13	0.00858162	0.00695709	0.217387
wholemeal/whole grain vs. white + brown	bread	G_Clostridium_XlVa_RNT	Weighted median	13	0.00765013	0.00658747	0.245514
wholemeal/whole grain vs. white + brown	bread	G_Clostridium_XlVa_RNT	Penalised weighted median	13	0.00765013	0.00674594	0.25678
wholemeal/whole grain vs. white + brown	bread	G_Clostridium_XlVa_RNT	Inverse variance weighted	13	0.00914205	0.00532406	0.0859571
wholemeal/whole grain vs. white + brown	bread	G_Clostridium_XlVa_RNT	IVW radial	13	0.00914922	0.00532459	0.0857427
wholemeal/whole grain vs. white + brown	bread	G_Clostridium_XlVa_RNT	Inverse variance weighted (multiplicative random effects)	13	0.00914205	0.00532406	0.0859571
wholemeal/whole grain vs. white + brown	bread	G_Clostridium_XlVa_RNT	Inverse variance weighted (fixed effects)	13	0.00914205	0.00467876	0.0507076
wholemeal/whole grain vs. white + brown	bread	G_Clostridium_XlVa_RNT	Simple mode	13	0.00570468	0.0121137	0.646138
wholemeal/whole grain vs. white + brown	bread	G_Clostridium_XlVa_RNT	Weighted mode	13	0.00521656	0.0113563	0.654189
wholemeal/whole grain vs. white + brown	bread	G_Clostridium_XlVa_RNT	Weighted mode (NOME)	13	0.00546062	0.0119077	0.654732
wholemeal/whole grain vs. white + brown	bread	G_Clostridium_XlVa_RNT	Simple mode (NOME)	13	0.00570468	0.0114072	0.626052
wholemeal/whole grain vs. white + brown	bread	G_Clostridium_XlVa_RNT	Robust adjusted profile score (RAPS)	13	0.00909756	0.00588743	0.122285
wholemeal/whole grain vs. white + brown	bread	G_Clostridium_XlVa_RNT	Sign concordance test	13	0.384615	NA	0.266846
wholemeal/whole grain vs. white + brown	bread	G_Clostridium_XlVa_RNT	Unweighted regression	13	0.00735533	1.03	0.994302
wholemeal/whole grain vs. white + brown	bread	G_Clostridium_XVIII_RNT	Maximum likelihood	19	-0.00501405	0.00393647	0.202755
wholemeal/whole grain vs. white + brown	bread	G_Clostridium_XVIII_RNT	MR Egger	19	-0.00254008	0.00980831	0.798767
wholemeal/whole grain vs. white + brown	bread	G_Clostridium_XVIII_RNT	MR Egger (bootstrap)	19	-0.00249657	0.0117777	0.417
wholemeal/whole grain vs. white + brown	bread	G_Clostridium_XVIII_RNT	Simple median	19	-0.00678832	0.0057978	0.241662
wholemeal/whole grain vs. white + brown	bread	G_Clostridium_XVIII_RNT	Weighted median	19	-0.00508061	0.00570898	0.373502
wholemeal/whole grain vs. white + brown	bread	G_Clostridium_XVIII_RNT	Penalised weighted median	19	-0.00552094	0.00574915	0.336901
wholemeal/whole grain vs. white + brown	bread	G_Clostridium_XVIII_RNT	Inverse variance weighted	19	-0.00492715	0.00452641	0.27636
wholemeal/whole grain vs. white + brown	bread	G_Clostridium_XVIII_RNT	IVW radial	19	-0.00493168	0.00452667	0.275946
wholemeal/whole grain vs. white + brown	bread	G_Clostridium_XVIII_RNT	Inverse variance weighted (multiplicative random effects)	19	-0.00492715	0.00452641	0.27636
wholemeal/whole grain vs. white + brown	bread	G_Clostridium_XVIII_RNT	Inverse variance weighted (fixed effects)	19	-0.00492715	0.00382538	0.19774
wholemeal/whole grain vs. white + brown	bread	G_Clostridium_XVIII_RNT	Simple mode	19	-0.0105667	0.0110654	0.352259
wholemeal/whole grain vs. white + brown	bread	G_Clostridium_XVIII_RNT	Weighted mode	19	-0.00372183	0.00959714	0.702707
wholemeal/whole grain vs. white + brown	bread	G_Clostridium_XVIII_RNT	Weighted mode (NOME)	19	-0.0039851	0.0113171	0.728829
wholemeal/whole grain vs. white + brown	bread	G_Clostridium_XVIII_RNT	Simple mode (NOME)	19	-0.0105667	0.0114781	0.369431
wholemeal/whole grain vs. white + brown	bread	G_Clostridium_XVIII_RNT	Robust adjusted profile score (RAPS)	19	-0.00412577	0.0052635	0.43313
wholemeal/whole grain vs. white + brown	bread	G_Clostridium_XVIII_RNT	Sign concordance test	19	-0.263158	NA	0.359283
wholemeal/whole grain vs. white + brown	bread	G_Clostridium_XVIII_RNT	Unweighted regression	19	-0.000824834	0.568017	0.998841
wholemeal/whole grain vs. white + brown	bread	G_Collinsella_RNT	Maximum likelihood	22	0.00470963	0.0033381	0.158282
wholemeal/whole grain vs. white + brown	bread	G_Collinsella_RNT	MR Egger	22	-0.00235764	0.00672963	0.729748
wholemeal/whole grain vs. white + brown	bread	G_Collinsella_RNT	MR Egger (bootstrap)	22	0.00870105	0.0119025	0.228
wholemeal/whole grain vs. white + brown	bread	G_Collinsella_RNT	Simple median	22	0.00435767	0.00449771	0.332613
wholemeal/whole grain vs. white + brown	bread	G_Collinsella_RNT	Weighted median	22	0.00138321	0.00477381	0.772008
wholemeal/whole grain vs. white + brown	bread	G_Collinsella_RNT	Penalised weighted median	22	0.00141862	0.00450482	0.752829
wholemeal/whole grain vs. white + brown	bread	G_Collinsella_RNT	Inverse variance weighted	22	0.00451285	0.00346711	0.193047
wholemeal/whole grain vs. white + brown	bread	G_Collinsella_RNT	IVW radial	22	0.00451843	0.00347007	0.192876
wholemeal/whole grain vs. white + brown	bread	G_Collinsella_RNT	Inverse variance weighted (multiplicative random effects)	22	0.00451285	0.00346711	0.193047
wholemeal/whole grain vs. white + brown	bread	G_Collinsella_RNT	Inverse variance weighted (fixed effects)	22	0.00451285	0.00324473	0.164278
wholemeal/whole grain vs. white + brown	bread	G_Collinsella_RNT	Simple mode	22	8.28158e-05	0.00739938	0.991176
wholemeal/whole grain vs. white + brown	bread	G_Collinsella_RNT	Weighted mode	22	0.000330447	0.00639059	0.95925
wholemeal/whole grain vs. white + brown	bread	G_Collinsella_RNT	Weighted mode (NOME)	22	0.000578078	0.00649733	0.929947
wholemeal/whole grain vs. white + brown	bread	G_Collinsella_RNT	Simple mode (NOME)	22	8.28158e-05	0.0078559	0.991688
wholemeal/whole grain vs. white + brown	bread	G_Collinsella_RNT	Robust adjusted profile score (RAPS)	22	0.00491373	0.00351559	0.162203
wholemeal/whole grain vs. white + brown	bread	G_Collinsella_RNT	Sign concordance test	22	0.181818	NA	0.523467
wholemeal/whole grain vs. white + brown	bread	G_Collinsella_RNT	Unweighted regression	22	0.00406783	0.442275	0.992662
wholemeal/whole grain vs. white + brown	bread	G_Coprobacter_RNT	Maximum likelihood	15	-0.00479591	0.00367342	0.191698
wholemeal/whole grain vs. white + brown	bread	G_Coprobacter_RNT	MR Egger	15	0.0070227	0.00944789	0.470516
wholemeal/whole grain vs. white + brown	bread	G_Coprobacter_RNT	MR Egger (bootstrap)	15	-0.0148738	0.0144976	0.153
wholemeal/whole grain vs. white + brown	bread	G_Coprobacter_RNT	Simple median	15	8.82e-05	0.00501277	0.985962
wholemeal/whole grain vs. white + brown	bread	G_Coprobacter_RNT	Weighted median	15	0.000158148	0.00497555	0.974643
wholemeal/whole grain vs. white + brown	bread	G_Coprobacter_RNT	Penalised weighted median	15	0.000302489	0.00508384	0.952554
wholemeal/whole grain vs. white + brown	bread	G_Coprobacter_RNT	Inverse variance weighted	15	-0.00460726	0.00415738	0.267771
wholemeal/whole grain vs. white + brown	bread	G_Coprobacter_RNT	IVW radial	15	-0.00460741	0.00415858	0.267893
wholemeal/whole grain vs. white + brown	bread	G_Coprobacter_RNT	Inverse variance weighted (multiplicative random effects)	15	-0.00460726	0.00415738	0.267771
wholemeal/whole grain vs. white + brown	bread	G_Coprobacter_RNT	Inverse variance weighted (fixed effects)	15	-0.00460726	0.00357155	0.197055
wholemeal/whole grain vs. white + brown	bread	G_Coprobacter_RNT	Simple mode	15	-0.000885596	0.00838139	0.917349
wholemeal/whole grain vs. white + brown	bread	G_Coprobacter_RNT	Weighted mode	15	-0.00110809	0.00810361	0.893183
wholemeal/whole grain vs. white + brown	bread	G_Coprobacter_RNT	Weighted mode (NOME)	15	-0.00110809	0.00875235	0.901053
wholemeal/whole grain vs. white + brown	bread	G_Coprobacter_RNT	Simple mode (NOME)	15	-0.000885596	0.00850139	0.918512
wholemeal/whole grain vs. white + brown	bread	G_Coprobacter_RNT	Robust adjusted profile score (RAPS)	15	-0.00382983	0.00388533	0.324273
wholemeal/whole grain vs. white + brown	bread	G_Coprobacter_RNT	Sign concordance test	15	0.0666667	NA	1
wholemeal/whole grain vs. white + brown	bread	G_Coprobacter_RNT	Unweighted regression	15	-0.00157187	0.53637	0.997662
wholemeal/whole grain vs. white + brown	bread	G_Coprococcus_RNT	Maximum likelihood	11	0.00302852	0.00501619	0.546011
wholemeal/whole grain vs. white + brown	bread	G_Coprococcus_RNT	MR Egger	11	-0.00614412	0.0100799	0.557236
wholemeal/whole grain vs. white + brown	bread	G_Coprococcus_RNT	MR Egger (bootstrap)	11	0.0155868	0.0134832	0.123
wholemeal/whole grain vs. white + brown	bread	G_Coprococcus_RNT	Simple median	11	0.00561613	0.00681564	0.409936
wholemeal/whole grain vs. white + brown	bread	G_Coprococcus_RNT	Weighted median	11	0.00599572	0.00678035	0.376545
wholemeal/whole grain vs. white + brown	bread	G_Coprococcus_RNT	Penalised weighted median	11	0.00599572	0.00664004	0.366544
wholemeal/whole grain vs. white + brown	bread	G_Coprococcus_RNT	Inverse variance weighted	11	0.00294873	0.00493481	0.550149
wholemeal/whole grain vs. white + brown	bread	G_Coprococcus_RNT	IVW radial	11	0.00294901	0.0042604	0.488817
wholemeal/whole grain vs. white + brown	bread	G_Coprococcus_RNT	Inverse variance weighted (multiplicative random effects)	11	0.00294873	0.00426003	0.488821
wholemeal/whole grain vs. white + brown	bread	G_Coprococcus_RNT	Inverse variance weighted (fixed effects)	11	0.00294873	0.00493481	0.550149
wholemeal/whole grain vs. white + brown	bread	G_Coprococcus_RNT	Simple mode	11	0.00556233	0.0109415	0.622219
wholemeal/whole grain vs. white + brown	bread	G_Coprococcus_RNT	Weighted mode	11	0.00575145	0.0101905	0.584924
wholemeal/whole grain vs. white + brown	bread	G_Coprococcus_RNT	Weighted mode (NOME)	11	0.00594057	0.0107072	0.591211
wholemeal/whole grain vs. white + brown	bread	G_Coprococcus_RNT	Simple mode (NOME)	11	0.00556233	0.0116172	0.642378
wholemeal/whole grain vs. white + brown	bread	G_Coprococcus_RNT	Robust adjusted profile score (RAPS)	11	0.00311666	0.00536799	0.56151
wholemeal/whole grain vs. white + brown	bread	G_Coprococcus_RNT	Sign concordance test	11	0.272727	NA	0.548828
wholemeal/whole grain vs. white + brown	bread	G_Coprococcus_RNT	Unweighted regression	11	-3.2408e-05	0.744048	0.999965
wholemeal/whole grain vs. white + brown	bread	G_Desulfovibrio_RNT	Maximum likelihood	22	-0.00100031	0.00111202	0.368362
wholemeal/whole grain vs. white + brown	bread	G_Desulfovibrio_RNT	MR Egger	22	-0.00101226	0.00185004	0.590325
wholemeal/whole grain vs. white + brown	bread	G_Desulfovibrio_RNT	MR Egger (bootstrap)	22	-0.000215575	0.00405428	0.481
wholemeal/whole grain vs. white + brown	bread	G_Desulfovibrio_RNT	Simple median	22	-0.000285955	0.00191624	0.881375
wholemeal/whole grain vs. white + brown	bread	G_Desulfovibrio_RNT	Weighted median	22	-0.00185277	0.00153892	0.228612
wholemeal/whole grain vs. white + brown	bread	G_Desulfovibrio_RNT	Penalised weighted median	22	-0.00205734	0.00159513	0.197131
wholemeal/whole grain vs. white + brown	bread	G_Desulfovibrio_RNT	Inverse variance weighted	22	-0.000951673	0.00147906	0.519946
wholemeal/whole grain vs. white + brown	bread	G_Desulfovibrio_RNT	IVW radial	22	-0.000951257	0.00148069	0.520586
wholemeal/whole grain vs. white + brown	bread	G_Desulfovibrio_RNT	Inverse variance weighted (multiplicative random effects)	22	-0.000951673	0.00147906	0.519946
wholemeal/whole grain vs. white + brown	bread	G_Desulfovibrio_RNT	Inverse variance weighted (fixed effects)	22	-0.000951673	0.00108656	0.381105
wholemeal/whole grain vs. white + brown	bread	G_Desulfovibrio_RNT	Simple mode	22	-0.000911388	0.00293414	0.759156
wholemeal/whole grain vs. white + brown	bread	G_Desulfovibrio_RNT	Weighted mode	22	-0.0016601	0.00144596	0.263839
wholemeal/whole grain vs. white + brown	bread	G_Desulfovibrio_RNT	Weighted mode (NOME)	22	-0.0016601	0.00146891	0.271153
wholemeal/whole grain vs. white + brown	bread	G_Desulfovibrio_RNT	Simple mode (NOME)	22	-0.000911388	0.00277714	0.746029
wholemeal/whole grain vs. white + brown	bread	G_Desulfovibrio_RNT	Robust adjusted profile score (RAPS)	22	-0.00139617	0.00122699	0.255168
wholemeal/whole grain vs. white + brown	bread	G_Desulfovibrio_RNT	Sign concordance test	22	0	NA	1
wholemeal/whole grain vs. white + brown	bread	G_Desulfovibrio_RNT	Unweighted regression	22	-0.000528266	0.107268	0.996071
wholemeal/whole grain vs. white + brown	bread	G_Dialister_RNT	Maximum likelihood	19	0.00265737	0.00260229	0.307175
wholemeal/whole grain vs. white + brown	bread	G_Dialister_RNT	MR Egger	19	0.000137983	0.00510692	0.978759
wholemeal/whole grain vs. white + brown	bread	G_Dialister_RNT	MR Egger (bootstrap)	19	0.00263647	0.00957622	0.399
wholemeal/whole grain vs. white + brown	bread	G_Dialister_RNT	Simple median	19	0.00481793	0.00366769	0.188976
wholemeal/whole grain vs. white + brown	bread	G_Dialister_RNT	Weighted median	19	0.00503621	0.00363069	0.165404
wholemeal/whole grain vs. white + brown	bread	G_Dialister_RNT	Penalised weighted median	19	0.00517929	0.00358882	0.148971
wholemeal/whole grain vs. white + brown	bread	G_Dialister_RNT	Inverse variance weighted	19	0.0026686	0.00264316	0.312676
wholemeal/whole grain vs. white + brown	bread	G_Dialister_RNT	IVW radial	19	0.00267046	0.00264373	0.312444
wholemeal/whole grain vs. white + brown	bread	G_Dialister_RNT	Inverse variance weighted (multiplicative random effects)	19	0.0026686	0.00264316	0.312676
wholemeal/whole grain vs. white + brown	bread	G_Dialister_RNT	Inverse variance weighted (fixed effects)	19	0.0026686	0.00254107	0.293633
wholemeal/whole grain vs. white + brown	bread	G_Dialister_RNT	Simple mode	19	0.00267136	0.00687071	0.701982
wholemeal/whole grain vs. white + brown	bread	G_Dialister_RNT	Weighted mode	19	0.00440189	0.00612686	0.481698
wholemeal/whole grain vs. white + brown	bread	G_Dialister_RNT	Weighted mode (NOME)	19	0.00457495	0.00631869	0.478351
wholemeal/whole grain vs. white + brown	bread	G_Dialister_RNT	Simple mode (NOME)	19	0.00267136	0.00682764	0.7002
wholemeal/whole grain vs. white + brown	bread	G_Dialister_RNT	Robust adjusted profile score (RAPS)	19	0.00295301	0.00285118	0.300336
wholemeal/whole grain vs. white + brown	bread	G_Dialister_RNT	Sign concordance test	19	0.157895	NA	0.647606
wholemeal/whole grain vs. white + brown	bread	G_Dialister_RNT	Unweighted regression	19	-0.00031651	0.330595	0.999236
wholemeal/whole grain vs. white + brown	bread	G_Dorea_RNT	Maximum likelihood	27	-0.0018922	0.00344994	0.583368
wholemeal/whole grain vs. white + brown	bread	G_Dorea_RNT	MR Egger	27	-0.00960927	0.00739459	0.205628
wholemeal/whole grain vs. white + brown	bread	G_Dorea_RNT	MR Egger (bootstrap)	27	0.0147435	0.0115462	0.09
wholemeal/whole grain vs. white + brown	bread	G_Dorea_RNT	Simple median	27	-0.00289417	0.00503001	0.565034
wholemeal/whole grain vs. white + brown	bread	G_Dorea_RNT	Weighted median	27	-0.00143726	0.00499192	0.77341
wholemeal/whole grain vs. white + brown	bread	G_Dorea_RNT	Penalised weighted median	27	-0.00222378	0.0050251	0.658102
wholemeal/whole grain vs. white + brown	bread	G_Dorea_RNT	Inverse variance weighted	27	-0.00178231	0.00366463	0.626714
wholemeal/whole grain vs. white + brown	bread	G_Dorea_RNT	IVW radial	27	-0.00178272	0.00366463	0.626636
wholemeal/whole grain vs. white + brown	bread	G_Dorea_RNT	Inverse variance weighted (multiplicative random effects)	27	-0.00178231	0.00366463	0.626714
wholemeal/whole grain vs. white + brown	bread	G_Dorea_RNT	Inverse variance weighted (fixed effects)	27	-0.00178231	0.00335302	0.595034
wholemeal/whole grain vs. white + brown	bread	G_Dorea_RNT	Simple mode	27	-0.000881373	0.0110276	0.93691
wholemeal/whole grain vs. white + brown	bread	G_Dorea_RNT	Weighted mode	27	-0.000631341	0.011092	0.955045
wholemeal/whole grain vs. white + brown	bread	G_Dorea_RNT	Weighted mode (NOME)	27	-0.000631341	0.0113652	0.956125
wholemeal/whole grain vs. white + brown	bread	G_Dorea_RNT	Simple mode (NOME)	27	-0.000881373	0.0107608	0.935349
wholemeal/whole grain vs. white + brown	bread	G_Dorea_RNT	Robust adjusted profile score (RAPS)	27	-0.00329425	0.00405461	0.416522
wholemeal/whole grain vs. white + brown	bread	G_Dorea_RNT	Sign concordance test	27	-0.111111	NA	0.701108
wholemeal/whole grain vs. white + brown	bread	G_Dorea_RNT	Unweighted regression	27	-0.0043484	0.444288	0.992191
wholemeal/whole grain vs. white + brown	bread	G_Eisenbergiella_RNT	Maximum likelihood	54	-0.000103688	0.000386557	0.788518
wholemeal/whole grain vs. white + brown	bread	G_Eisenbergiella_RNT	MR Egger	54	2.00132e-05	0.000523776	0.969667
wholemeal/whole grain vs. white + brown	bread	G_Eisenbergiella_RNT	MR Egger (bootstrap)	54	0.00100976	0.00083398	0.113
wholemeal/whole grain vs. white + brown	bread	G_Eisenbergiella_RNT	Simple median	54	-4.70549e-05	0.000651339	0.942408
wholemeal/whole grain vs. white + brown	bread	G_Eisenbergiella_RNT	Weighted median	54	-0.000342182	0.000598588	0.567561
wholemeal/whole grain vs. white + brown	bread	G_Eisenbergiella_RNT	Penalised weighted median	54	-0.000340665	0.000606032	0.574032
wholemeal/whole grain vs. white + brown	bread	G_Eisenbergiella_RNT	Inverse variance weighted	54	-0.000101114	0.000381852	0.791164
wholemeal/whole grain vs. white + brown	bread	G_Eisenbergiella_RNT	IVW radial	54	-0.000101121	0.000361694	0.779802
wholemeal/whole grain vs. white + brown	bread	G_Eisenbergiella_RNT	Inverse variance weighted (multiplicative random effects)	54	-0.000101114	0.00036168	0.779809
wholemeal/whole grain vs. white + brown	bread	G_Eisenbergiella_RNT	Inverse variance weighted (fixed effects)	54	-0.000101114	0.000381852	0.791164
wholemeal/whole grain vs. white + brown	bread	G_Eisenbergiella_RNT	Simple mode	54	0.000331788	0.000947051	0.727474
wholemeal/whole grain vs. white + brown	bread	G_Eisenbergiella_RNT	Weighted mode	54	-0.000108085	0.000628925	0.864205
wholemeal/whole grain vs. white + brown	bread	G_Eisenbergiella_RNT	Weighted mode (NOME)	54	-0.000108085	0.000615996	0.861384
wholemeal/whole grain vs. white + brown	bread	G_Eisenbergiella_RNT	Simple mode (NOME)	54	0.000331788	0.000893659	0.711917
wholemeal/whole grain vs. white + brown	bread	G_Eisenbergiella_RNT	Robust adjusted profile score (RAPS)	54	-6.51356e-05	0.000405578	0.872409
wholemeal/whole grain vs. white + brown	bread	G_Eisenbergiella_RNT	Sign concordance test	54	0	NA	1
wholemeal/whole grain vs. white + brown	bread	G_Eisenbergiella_RNT	Unweighted regression	54	-0.000149084	0.0353141	0.996632
wholemeal/whole grain vs. white + brown	bread	G_Escherichia_Shigella_RNT	Maximum likelihood	12	0.00326682	0.00324706	0.314374
wholemeal/whole grain vs. white + brown	bread	G_Escherichia_Shigella_RNT	MR Egger	12	0.00264767	0.00659898	0.696695
wholemeal/whole grain vs. white + brown	bread	G_Escherichia_Shigella_RNT	MR Egger (bootstrap)	12	0.00566707	0.0118706	0.299
wholemeal/whole grain vs. white + brown	bread	G_Escherichia_Shigella_RNT	Simple median	12	0.00336027	0.00470407	0.475022
wholemeal/whole grain vs. white + brown	bread	G_Escherichia_Shigella_RNT	Weighted median	12	0.0037648	0.00462259	0.415395
wholemeal/whole grain vs. white + brown	bread	G_Escherichia_Shigella_RNT	Penalised weighted median	12	0.0037648	0.00461251	0.414377
wholemeal/whole grain vs. white + brown	bread	G_Escherichia_Shigella_RNT	Inverse variance weighted	12	0.00316007	0.00356815	0.375815
wholemeal/whole grain vs. white + brown	bread	G_Escherichia_Shigella_RNT	IVW radial	12	0.0031566	0.00357092	0.37671
wholemeal/whole grain vs. white + brown	bread	G_Escherichia_Shigella_RNT	Inverse variance weighted (multiplicative random effects)	12	0.00316007	0.00356815	0.375815
wholemeal/whole grain vs. white + brown	bread	G_Escherichia_Shigella_RNT	Inverse variance weighted (fixed effects)	12	0.00316007	0.00317955	0.320285
wholemeal/whole grain vs. white + brown	bread	G_Escherichia_Shigella_RNT	Simple mode	12	0.00615392	0.00764413	0.437845
wholemeal/whole grain vs. white + brown	bread	G_Escherichia_Shigella_RNT	Weighted mode	12	0.00597674	0.00658391	0.383451
wholemeal/whole grain vs. white + brown	bread	G_Escherichia_Shigella_RNT	Weighted mode (NOME)	12	0.00615392	0.00559324	0.294721
wholemeal/whole grain vs. white + brown	bread	G_Escherichia_Shigella_RNT	Simple mode (NOME)	12	0.00615392	0.00790692	0.452811
wholemeal/whole grain vs. white + brown	bread	G_Escherichia_Shigella_RNT	Robust adjusted profile score (RAPS)	12	0.00393754	0.00359937	0.273976
wholemeal/whole grain vs. white + brown	bread	G_Escherichia_Shigella_RNT	Sign concordance test	12	0.333333	NA	0.387695
wholemeal/whole grain vs. white + brown	bread	G_Escherichia_Shigella_RNT	Unweighted regression	12	0.00197556	0.40425	0.996101
wholemeal/whole grain vs. white + brown	bread	G_Faecalibacterium_RNT	Maximum likelihood	14	0.00221159	0.00447961	0.621518
wholemeal/whole grain vs. white + brown	bread	G_Faecalibacterium_RNT	MR Egger	14	0.0154587	0.00930542	0.122543
wholemeal/whole grain vs. white + brown	bread	G_Faecalibacterium_RNT	MR Egger (bootstrap)	14	-0.0133081	0.0148961	0.183
wholemeal/whole grain vs. white + brown	bread	G_Faecalibacterium_RNT	Simple median	14	0.000120205	0.00587285	0.98367
wholemeal/whole grain vs. white + brown	bread	G_Faecalibacterium_RNT	Weighted median	14	0.000906428	0.00598081	0.879537
wholemeal/whole grain vs. white + brown	bread	G_Faecalibacterium_RNT	Penalised weighted median	14	0.000906428	0.00592696	0.878451
wholemeal/whole grain vs. white + brown	bread	G_Faecalibacterium_RNT	Inverse variance weighted	14	0.00208265	0.00438282	0.634655
wholemeal/whole grain vs. white + brown	bread	G_Faecalibacterium_RNT	IVW radial	14	0.00208167	0.00432622	0.630392
wholemeal/whole grain vs. white + brown	bread	G_Faecalibacterium_RNT	Inverse variance weighted (multiplicative random effects)	14	0.00208265	0.00432619	0.630228
wholemeal/whole grain vs. white + brown	bread	G_Faecalibacterium_RNT	Inverse variance weighted (fixed effects)	14	0.00208265	0.00438282	0.634655
wholemeal/whole grain vs. white + brown	bread	G_Faecalibacterium_RNT	Simple mode	14	-0.00240533	0.0109736	0.829903
wholemeal/whole grain vs. white + brown	bread	G_Faecalibacterium_RNT	Weighted mode	14	-0.00173757	0.0110091	0.877016
wholemeal/whole grain vs. white + brown	bread	G_Faecalibacterium_RNT	Weighted mode (NOME)	14	-0.00196015	0.0111156	0.862743
wholemeal/whole grain vs. white + brown	bread	G_Faecalibacterium_RNT	Simple mode (NOME)	14	-0.00240533	0.011264	0.834218
wholemeal/whole grain vs. white + brown	bread	G_Faecalibacterium_RNT	Robust adjusted profile score (RAPS)	14	0.00217617	0.00472375	0.645024
wholemeal/whole grain vs. white + brown	bread	G_Faecalibacterium_RNT	Sign concordance test	14	0	NA	1
wholemeal/whole grain vs. white + brown	bread	G_Faecalibacterium_RNT	Unweighted regression	14	0.00748885	0.598992	0.990025
wholemeal/whole grain vs. white + brown	bread	G_Faecalitalea_RNT	Maximum likelihood	44	-0.00133382	0.000472682	0.00477533
wholemeal/whole grain vs. white + brown	bread	G_Faecalitalea_RNT	MR Egger	44	-0.000924552	0.000570978	0.112881
wholemeal/whole grain vs. white + brown	bread	G_Faecalitalea_RNT	MR Egger (bootstrap)	44	-0.00167542	0.00132885	0.104
wholemeal/whole grain vs. white + brown	bread	G_Faecalitalea_RNT	Simple median	44	-0.00203839	0.000797134	0.0105533
wholemeal/whole grain vs. white + brown	bread	G_Faecalitalea_RNT	Weighted median	44	-0.00115036	0.000715329	0.107802
wholemeal/whole grain vs. white + brown	bread	G_Faecalitalea_RNT	Penalised weighted median	44	-0.00115036	0.000721389	0.110793
wholemeal/whole grain vs. white + brown	bread	G_Faecalitalea_RNT	Inverse variance weighted	44	-0.0013271	0.000466388	0.00443421
wholemeal/whole grain vs. white + brown	bread	G_Faecalitalea_RNT	IVW radial	44	-0.00132924	0.00046349	0.00413211
wholemeal/whole grain vs. white + brown	bread	G_Faecalitalea_RNT	Inverse variance weighted (multiplicative random effects)	44	-0.0013271	0.000461443	0.00402765
wholemeal/whole grain vs. white + brown	bread	G_Faecalitalea_RNT	Inverse variance weighted (fixed effects)	44	-0.0013271	0.000466388	0.00443421
wholemeal/whole grain vs. white + brown	bread	G_Faecalitalea_RNT	Simple mode	44	-0.00283894	0.00113429	0.0161993
wholemeal/whole grain vs. white + brown	bread	G_Faecalitalea_RNT	Weighted mode	44	-0.00120723	0.000628774	0.0615101
wholemeal/whole grain vs. white + brown	bread	G_Faecalitalea_RNT	Weighted mode (NOME)	44	-0.00120723	0.000644325	0.0677862
wholemeal/whole grain vs. white + brown	bread	G_Faecalitalea_RNT	Simple mode (NOME)	44	-0.00283894	0.00108368	0.0121104
wholemeal/whole grain vs. white + brown	bread	G_Faecalitalea_RNT	Robust adjusted profile score (RAPS)	44	-0.00140184	0.000498667	0.00493628
wholemeal/whole grain vs. white + brown	bread	G_Faecalitalea_RNT	Sign concordance test	44	-0.409091	NA	0.00955988
wholemeal/whole grain vs. white + brown	bread	G_Faecalitalea_RNT	Unweighted regression	44	-0.0012625	0.0409361	0.975397
wholemeal/whole grain vs. white + brown	bread	G_Fusicatenibacter_RNT	Maximum likelihood	8	-0.00859806	0.00564079	0.127442
wholemeal/whole grain vs. white + brown	bread	G_Fusicatenibacter_RNT	MR Egger	8	-0.0175617	0.0146346	0.275362
wholemeal/whole grain vs. white + brown	bread	G_Fusicatenibacter_RNT	MR Egger (bootstrap)	8	-0.00309167	0.0200294	0.433
wholemeal/whole grain vs. white + brown	bread	G_Fusicatenibacter_RNT	Simple median	8	-0.00848389	0.00727395	0.243477
wholemeal/whole grain vs. white + brown	bread	G_Fusicatenibacter_RNT	Weighted median	8	-0.00831681	0.00695676	0.231892
wholemeal/whole grain vs. white + brown	bread	G_Fusicatenibacter_RNT	Penalised weighted median	8	-0.00831681	0.0068592	0.22532
wholemeal/whole grain vs. white + brown	bread	G_Fusicatenibacter_RNT	Inverse variance weighted	8	-0.00841761	0.00556738	0.130546
wholemeal/whole grain vs. white + brown	bread	G_Fusicatenibacter_RNT	IVW radial	8	-0.00840339	0.00402032	0.0365973
wholemeal/whole grain vs. white + brown	bread	G_Fusicatenibacter_RNT	Inverse variance weighted (multiplicative random effects)	8	-0.00841761	0.00402358	0.0364321
wholemeal/whole grain vs. white + brown	bread	G_Fusicatenibacter_RNT	Inverse variance weighted (fixed effects)	8	-0.00841761	0.00556738	0.130546
wholemeal/whole grain vs. white + brown	bread	G_Fusicatenibacter_RNT	Simple mode	8	-0.00876009	0.0108023	0.444092
wholemeal/whole grain vs. white + brown	bread	G_Fusicatenibacter_RNT	Weighted mode	8	-0.00840216	0.0113105	0.481744
wholemeal/whole grain vs. white + brown	bread	G_Fusicatenibacter_RNT	Weighted mode (NOME)	8	-0.00852147	0.0117429	0.491584
wholemeal/whole grain vs. white + brown	bread	G_Fusicatenibacter_RNT	Simple mode (NOME)	8	-0.00876009	0.0104597	0.42997
wholemeal/whole grain vs. white + brown	bread	G_Fusicatenibacter_RNT	Robust adjusted profile score (RAPS)	8	-0.00841259	0.00603627	0.163417
wholemeal/whole grain vs. white + brown	bread	G_Fusicatenibacter_RNT	Sign concordance test	8	-0.75	NA	0.0703125
wholemeal/whole grain vs. white + brown	bread	G_Fusicatenibacter_RNT	Unweighted regression	8	-0.0141802	0.952689	0.988124
wholemeal/whole grain vs. white + brown	bread	G_Gemmiger_RNT	Maximum likelihood	14	0.002749	0.00442469	0.534412
wholemeal/whole grain vs. white + brown	bread	G_Gemmiger_RNT	MR Egger	14	0.0217197	0.00940063	0.0394435
wholemeal/whole grain vs. white + brown	bread	G_Gemmiger_RNT	MR Egger (bootstrap)	14	-0.02506	0.0158732	0.051
wholemeal/whole grain vs. white + brown	bread	G_Gemmiger_RNT	Simple median	14	0.00455962	0.00585497	0.436121
wholemeal/whole grain vs. white + brown	bread	G_Gemmiger_RNT	Weighted median	14	0.00456294	0.00561559	0.416478
wholemeal/whole grain vs. white + brown	bread	G_Gemmiger_RNT	Penalised weighted median	14	0.00456961	0.00561959	0.416128
wholemeal/whole grain vs. white + brown	bread	G_Gemmiger_RNT	Inverse variance weighted	14	0.00267205	0.00494609	0.589036
wholemeal/whole grain vs. white + brown	bread	G_Gemmiger_RNT	IVW radial	14	0.00267101	0.00494621	0.58919
wholemeal/whole grain vs. white + brown	bread	G_Gemmiger_RNT	Inverse variance weighted (multiplicative random effects)	14	0.00267205	0.00494609	0.589036
wholemeal/whole grain vs. white + brown	bread	G_Gemmiger_RNT	Inverse variance weighted (fixed effects)	14	0.00267205	0.0043046	0.53477
wholemeal/whole grain vs. white + brown	bread	G_Gemmiger_RNT	Simple mode	14	0.00343457	0.00948493	0.723089
wholemeal/whole grain vs. white + brown	bread	G_Gemmiger_RNT	Weighted mode	14	0.00390317	0.00846731	0.652438
wholemeal/whole grain vs. white + brown	bread	G_Gemmiger_RNT	Weighted mode (NOME)	14	0.00390317	0.00868914	0.660684
wholemeal/whole grain vs. white + brown	bread	G_Gemmiger_RNT	Simple mode (NOME)	14	0.00343457	0.00952399	0.724173
wholemeal/whole grain vs. white + brown	bread	G_Gemmiger_RNT	Robust adjusted profile score (RAPS)	14	0.0049964	0.00461905	0.279389
wholemeal/whole grain vs. white + brown	bread	G_Gemmiger_RNT	Sign concordance test	14	0.285714	NA	0.42395
wholemeal/whole grain vs. white + brown	bread	G_Gemmiger_RNT	Unweighted regression	14	0.00917641	0.668041	0.98904
wholemeal/whole grain vs. white + brown	bread	G_Hespellia_RNT	Maximum likelihood	15	-0.00197116	0.0040118	0.623185
wholemeal/whole grain vs. white + brown	bread	G_Hespellia_RNT	MR Egger	15	0.000863583	0.00930189	0.927447
wholemeal/whole grain vs. white + brown	bread	G_Hespellia_RNT	MR Egger (bootstrap)	15	-0.00217172	0.011215	0.424
wholemeal/whole grain vs. white + brown	bread	G_Hespellia_RNT	Simple median	15	-0.00328123	0.00563799	0.560577
wholemeal/whole grain vs. white + brown	bread	G_Hespellia_RNT	Weighted median	15	-0.00329454	0.00555769	0.553322
wholemeal/whole grain vs. white + brown	bread	G_Hespellia_RNT	Penalised weighted median	15	-0.00329454	0.00590802	0.577091
wholemeal/whole grain vs. white + brown	bread	G_Hespellia_RNT	Inverse variance weighted	15	-0.00189266	0.00405644	0.640799
wholemeal/whole grain vs. white + brown	bread	G_Hespellia_RNT	IVW radial	15	-0.0018931	0.00405638	0.640716
wholemeal/whole grain vs. white + brown	bread	G_Hespellia_RNT	Inverse variance weighted (multiplicative random effects)	15	-0.00189266	0.00405644	0.640799
wholemeal/whole grain vs. white + brown	bread	G_Hespellia_RNT	Inverse variance weighted (fixed effects)	15	-0.00189266	0.00390385	0.627805
wholemeal/whole grain vs. white + brown	bread	G_Hespellia_RNT	Simple mode	15	-0.00466846	0.0119287	0.70142
wholemeal/whole grain vs. white + brown	bread	G_Hespellia_RNT	Weighted mode	15	-0.00655647	0.0112289	0.568582
wholemeal/whole grain vs. white + brown	bread	G_Hespellia_RNT	Weighted mode (NOME)	15	-0.00825568	0.0120049	0.502881
wholemeal/whole grain vs. white + brown	bread	G_Hespellia_RNT	Simple mode (NOME)	15	-0.00466846	0.0114636	0.68999
wholemeal/whole grain vs. white + brown	bread	G_Hespellia_RNT	Robust adjusted profile score (RAPS)	15	-0.00205598	0.00488298	0.673719
wholemeal/whole grain vs. white + brown	bread	G_Hespellia_RNT	Sign concordance test	15	-0.0666667	NA	1
wholemeal/whole grain vs. white + brown	bread	G_Hespellia_RNT	Unweighted regression	15	-0.000638788	0.541072	0.999058
wholemeal/whole grain vs. white + brown	bread	G_Holdemanella_RNT	Maximum likelihood	19	-0.00162222	0.00201748	0.421349
wholemeal/whole grain vs. white + brown	bread	G_Holdemanella_RNT	MR Egger	19	-0.000924289	0.00313118	0.771425
wholemeal/whole grain vs. white + brown	bread	G_Holdemanella_RNT	MR Egger (bootstrap)	19	-0.000105128	0.00673161	0.475
wholemeal/whole grain vs. white + brown	bread	G_Holdemanella_RNT	Simple median	19	-0.00468318	0.00299102	0.117408
wholemeal/whole grain vs. white + brown	bread	G_Holdemanella_RNT	Weighted median	19	-0.00412703	0.00305884	0.177268
wholemeal/whole grain vs. white + brown	bread	G_Holdemanella_RNT	Penalised weighted median	19	-0.00485142	0.00303188	0.109568
wholemeal/whole grain vs. white + brown	bread	G_Holdemanella_RNT	Inverse variance weighted	19	-0.00165828	0.00193617	0.391735
wholemeal/whole grain vs. white + brown	bread	G_Holdemanella_RNT	IVW radial	19	-0.00166508	0.00193602	0.389759
wholemeal/whole grain vs. white + brown	bread	G_Holdemanella_RNT	Inverse variance weighted (multiplicative random effects)	19	-0.00165828	0.00193612	0.391724
wholemeal/whole grain vs. white + brown	bread	G_Holdemanella_RNT	Inverse variance weighted (fixed effects)	19	-0.00165828	0.00193617	0.391735
wholemeal/whole grain vs. white + brown	bread	G_Holdemanella_RNT	Simple mode	19	-0.00731028	0.00611092	0.247114
wholemeal/whole grain vs. white + brown	bread	G_Holdemanella_RNT	Weighted mode	19	-0.00553045	0.00559123	0.33571
wholemeal/whole grain vs. white + brown	bread	G_Holdemanella_RNT	Weighted mode (NOME)	19	-0.00563515	0.00660496	0.404776
wholemeal/whole grain vs. white + brown	bread	G_Holdemanella_RNT	Simple mode (NOME)	19	-0.00731028	0.00560505	0.208587
wholemeal/whole grain vs. white + brown	bread	G_Holdemanella_RNT	Robust adjusted profile score (RAPS)	19	-0.00277564	0.0037252	0.456212
wholemeal/whole grain vs. white + brown	bread	G_Holdemanella_RNT	Sign concordance test	19	-0.368421	NA	0.167068
wholemeal/whole grain vs. white + brown	bread	G_Holdemanella_RNT	Unweighted regression	19	-0.00209184	0.226169	0.99262
wholemeal/whole grain vs. white + brown	bread	G_Intestinibacter_RNT	Maximum likelihood	16	-0.00156291	0.00345065	0.650598
wholemeal/whole grain vs. white + brown	bread	G_Intestinibacter_RNT	MR Egger	16	0.0017371	0.00723934	0.813844
wholemeal/whole grain vs. white + brown	bread	G_Intestinibacter_RNT	MR Egger (bootstrap)	16	-0.0062129	0.0105741	0.283
wholemeal/whole grain vs. white + brown	bread	G_Intestinibacter_RNT	Simple median	16	-0.00125106	0.00496019	0.80087
wholemeal/whole grain vs. white + brown	bread	G_Intestinibacter_RNT	Weighted median	16	-0.00697496	0.0050946	0.170971
wholemeal/whole grain vs. white + brown	bread	G_Intestinibacter_RNT	Penalised weighted median	16	-0.00778003	0.0050443	0.122991
wholemeal/whole grain vs. white + brown	bread	G_Intestinibacter_RNT	Inverse variance weighted	16	-0.00146143	0.0040315	0.716975
wholemeal/whole grain vs. white + brown	bread	G_Intestinibacter_RNT	IVW radial	16	-0.00146125	0.0040315	0.717009
wholemeal/whole grain vs. white + brown	bread	G_Intestinibacter_RNT	Inverse variance weighted (multiplicative random effects)	16	-0.00146143	0.0040315	0.716975
wholemeal/whole grain vs. white + brown	bread	G_Intestinibacter_RNT	Inverse variance weighted (fixed effects)	16	-0.00146143	0.00333263	0.661008
wholemeal/whole grain vs. white + brown	bread	G_Intestinibacter_RNT	Simple mode	16	-0.00994982	0.0106046	0.362978
wholemeal/whole grain vs. white + brown	bread	G_Intestinibacter_RNT	Weighted mode	16	-0.0110086	0.0100148	0.288998
wholemeal/whole grain vs. white + brown	bread	G_Intestinibacter_RNT	Weighted mode (NOME)	16	-0.0112203	0.0101092	0.284517
wholemeal/whole grain vs. white + brown	bread	G_Intestinibacter_RNT	Simple mode (NOME)	16	-0.00994982	0.00995577	0.33345
wholemeal/whole grain vs. white + brown	bread	G_Intestinibacter_RNT	Robust adjusted profile score (RAPS)	16	0.000382071	0.00641268	0.95249
wholemeal/whole grain vs. white + brown	bread	G_Intestinibacter_RNT	Sign concordance test	16	0	NA	1
wholemeal/whole grain vs. white + brown	bread	G_Intestinibacter_RNT	Unweighted regression	16	0.0020828	0.412732	0.995974
wholemeal/whole grain vs. white + brown	bread	G_Lactobacillus_RNT	Maximum likelihood	26	0.00190598	0.00182314	0.295821
wholemeal/whole grain vs. white + brown	bread	G_Lactobacillus_RNT	MR Egger	26	0.00391068	0.00354654	0.281103
wholemeal/whole grain vs. white + brown	bread	G_Lactobacillus_RNT	MR Egger (bootstrap)	26	-0.00306256	0.00661784	0.313
wholemeal/whole grain vs. white + brown	bread	G_Lactobacillus_RNT	Simple median	26	0.00275262	0.00267783	0.303983
wholemeal/whole grain vs. white + brown	bread	G_Lactobacillus_RNT	Weighted median	26	0.00272339	0.00262546	0.299596
wholemeal/whole grain vs. white + brown	bread	G_Lactobacillus_RNT	Penalised weighted median	26	0.0027709	0.00267777	0.300772
wholemeal/whole grain vs. white + brown	bread	G_Lactobacillus_RNT	Inverse variance weighted	26	0.00185227	0.00222531	0.405203
wholemeal/whole grain vs. white + brown	bread	G_Lactobacillus_RNT	IVW radial	26	0.00185212	0.00222645	0.405483
wholemeal/whole grain vs. white + brown	bread	G_Lactobacillus_RNT	Inverse variance weighted (multiplicative random effects)	26	0.00185227	0.00222531	0.405203
wholemeal/whole grain vs. white + brown	bread	G_Lactobacillus_RNT	Inverse variance weighted (fixed effects)	26	0.00185227	0.00177558	0.296859
wholemeal/whole grain vs. white + brown	bread	G_Lactobacillus_RNT	Simple mode	26	0.00499977	0.00475907	0.303503
wholemeal/whole grain vs. white + brown	bread	G_Lactobacillus_RNT	Weighted mode	26	0.00482699	0.00393917	0.231851
wholemeal/whole grain vs. white + brown	bread	G_Lactobacillus_RNT	Weighted mode (NOME)	26	0.00499977	0.00397152	0.219693
wholemeal/whole grain vs. white + brown	bread	G_Lactobacillus_RNT	Simple mode (NOME)	26	0.00499977	0.00494684	0.321843
wholemeal/whole grain vs. white + brown	bread	G_Lactobacillus_RNT	Robust adjusted profile score (RAPS)	26	0.00250309	0.0022723	0.27065
wholemeal/whole grain vs. white + brown	bread	G_Lactobacillus_RNT	Sign concordance test	26	0.230769	NA	0.32694
wholemeal/whole grain vs. white + brown	bread	G_Lactobacillus_RNT	Unweighted regression	26	0.00240826	0.187257	0.989739
wholemeal/whole grain vs. white + brown	bread	G_Lactococcus_RNT	Maximum likelihood	55	0.000216925	0.000517831	0.675281
wholemeal/whole grain vs. white + brown	bread	G_Lactococcus_RNT	MR Egger	55	0.000231306	0.000737866	0.755147
wholemeal/whole grain vs. white + brown	bread	G_Lactococcus_RNT	MR Egger (bootstrap)	55	0.00198172	0.00215735	0.171
wholemeal/whole grain vs. white + brown	bread	G_Lactococcus_RNT	Simple median	55	-0.000400662	0.000775067	0.605199
wholemeal/whole grain vs. white + brown	bread	G_Lactococcus_RNT	Weighted median	55	-5.74266e-05	0.000717449	0.936203
wholemeal/whole grain vs. white + brown	bread	G_Lactococcus_RNT	Penalised weighted median	55	-5.74266e-05	0.000751735	0.939107
wholemeal/whole grain vs. white + brown	bread	G_Lactococcus_RNT	Inverse variance weighted	55	0.000211269	0.000509799	0.678569
wholemeal/whole grain vs. white + brown	bread	G_Lactococcus_RNT	IVW radial	55	0.000211244	0.00048231	0.661398
wholemeal/whole grain vs. white + brown	bread	G_Lactococcus_RNT	Inverse variance weighted (multiplicative random effects)	55	0.000211269	0.000482293	0.661349
wholemeal/whole grain vs. white + brown	bread	G_Lactococcus_RNT	Inverse variance weighted (fixed effects)	55	0.000211269	0.000509799	0.678569
wholemeal/whole grain vs. white + brown	bread	G_Lactococcus_RNT	Simple mode	55	-0.000739809	0.00129498	0.570173
wholemeal/whole grain vs. white + brown	bread	G_Lactococcus_RNT	Weighted mode	55	-0.000412681	0.00107974	0.70381
wholemeal/whole grain vs. white + brown	bread	G_Lactococcus_RNT	Weighted mode (NOME)	55	-0.000412681	0.00111693	0.713216
wholemeal/whole grain vs. white + brown	bread	G_Lactococcus_RNT	Simple mode (NOME)	55	-0.000739809	0.0014363	0.608599
wholemeal/whole grain vs. white + brown	bread	G_Lactococcus_RNT	Robust adjusted profile score (RAPS)	55	0.000248278	0.000546313	0.649497
wholemeal/whole grain vs. white + brown	bread	G_Lactococcus_RNT	Sign concordance test	55	-0.127273	NA	0.418754
wholemeal/whole grain vs. white + brown	bread	G_Lactococcus_RNT	Unweighted regression	55	7.1012e-05	0.0446781	0.998732
wholemeal/whole grain vs. white + brown	bread	G_Methanobrevibacter_RNT	Maximum likelihood	20	0.000976852	0.002238	0.662486
wholemeal/whole grain vs. white + brown	bread	G_Methanobrevibacter_RNT	MR Egger	20	0.00437566	0.0038731	0.273409
wholemeal/whole grain vs. white + brown	bread	G_Methanobrevibacter_RNT	MR Egger (bootstrap)	20	-0.0058887	0.00735689	0.207
wholemeal/whole grain vs. white + brown	bread	G_Methanobrevibacter_RNT	Simple median	20	-0.00455217	0.00312346	0.145002
wholemeal/whole grain vs. white + brown	bread	G_Methanobrevibacter_RNT	Weighted median	20	0.00203558	0.00315168	0.518364
wholemeal/whole grain vs. white + brown	bread	G_Methanobrevibacter_RNT	Penalised weighted median	20	0.00203558	0.00316039	0.519517
wholemeal/whole grain vs. white + brown	bread	G_Methanobrevibacter_RNT	Inverse variance weighted	20	0.000918829	0.00245418	0.708112
wholemeal/whole grain vs. white + brown	bread	G_Methanobrevibacter_RNT	IVW radial	20	0.000918195	0.00245441	0.70833
wholemeal/whole grain vs. white + brown	bread	G_Methanobrevibacter_RNT	Inverse variance weighted (multiplicative random effects)	20	0.000918829	0.00245418	0.708112
wholemeal/whole grain vs. white + brown	bread	G_Methanobrevibacter_RNT	Inverse variance weighted (fixed effects)	20	0.000918829	0.00218499	0.674107
wholemeal/whole grain vs. white + brown	bread	G_Methanobrevibacter_RNT	Simple mode	20	-0.00661344	0.00612021	0.293405
wholemeal/whole grain vs. white + brown	bread	G_Methanobrevibacter_RNT	Weighted mode	20	-0.00120528	0.00455337	0.794091
wholemeal/whole grain vs. white + brown	bread	G_Methanobrevibacter_RNT	Weighted mode (NOME)	20	-0.00120528	0.00434577	0.78451
wholemeal/whole grain vs. white + brown	bread	G_Methanobrevibacter_RNT	Simple mode (NOME)	20	-0.00661344	0.00617178	0.29734
wholemeal/whole grain vs. white + brown	bread	G_Methanobrevibacter_RNT	Robust adjusted profile score (RAPS)	20	0.000829208	0.0025112	0.741246
wholemeal/whole grain vs. white + brown	bread	G_Methanobrevibacter_RNT	Sign concordance test	20	-0.1	NA	0.823803
wholemeal/whole grain vs. white + brown	bread	G_Methanobrevibacter_RNT	Unweighted regression	20	0.00238802	0.26757	0.992879
wholemeal/whole grain vs. white + brown	bread	G_Odoribacter_RNT	Maximum likelihood	6	0.00914932	0.00707954	0.196232
wholemeal/whole grain vs. white + brown	bread	G_Odoribacter_RNT	MR Egger	6	-0.00423065	0.0169845	0.81556
wholemeal/whole grain vs. white + brown	bread	G_Odoribacter_RNT	MR Egger (bootstrap)	6	0.025128	0.0210549	0.108
wholemeal/whole grain vs. white + brown	bread	G_Odoribacter_RNT	Simple median	6	0.00694623	0.00944829	0.462227
wholemeal/whole grain vs. white + brown	bread	G_Odoribacter_RNT	Weighted median	6	0.00564879	0.00907267	0.533537
wholemeal/whole grain vs. white + brown	bread	G_Odoribacter_RNT	Penalised weighted median	6	0.00564879	0.0093739	0.546769
wholemeal/whole grain vs. white + brown	bread	G_Odoribacter_RNT	Inverse variance weighted	6	0.00848559	0.00945058	0.369244
wholemeal/whole grain vs. white + brown	bread	G_Odoribacter_RNT	IVW radial	6	0.00847445	0.00945351	0.370021
wholemeal/whole grain vs. white + brown	bread	G_Odoribacter_RNT	Inverse variance weighted (multiplicative random effects)	6	0.00848559	0.00945058	0.369244
wholemeal/whole grain vs. white + brown	bread	G_Odoribacter_RNT	Inverse variance weighted (fixed effects)	6	0.00848559	0.00678491	0.21106
wholemeal/whole grain vs. white + brown	bread	G_Odoribacter_RNT	Simple mode	6	-0.00760759	0.0176214	0.683924
wholemeal/whole grain vs. white + brown	bread	G_Odoribacter_RNT	Weighted mode	6	-0.0084764	0.0172658	0.644259
wholemeal/whole grain vs. white + brown	bread	G_Odoribacter_RNT	Weighted mode (NOME)	6	-0.0084764	0.0198416	0.687003
wholemeal/whole grain vs. white + brown	bread	G_Odoribacter_RNT	Simple mode (NOME)	6	-0.00760759	0.0184648	0.697404
wholemeal/whole grain vs. white + brown	bread	G_Odoribacter_RNT	Robust adjusted profile score (RAPS)	6	0.00173885	0.0123112	0.887679
wholemeal/whole grain vs. white + brown	bread	G_Odoribacter_RNT	Sign concordance test	6	0	NA	1
wholemeal/whole grain vs. white + brown	bread	G_Odoribacter_RNT	Unweighted regression	6	-0.000566719	0.893707	0.999494
wholemeal/whole grain vs. white + brown	bread	G_Oscillibacter_RNT	Maximum likelihood	14	-0.0117045	0.00490237	0.0169625
wholemeal/whole grain vs. white + brown	bread	G_Oscillibacter_RNT	MR Egger	14	-0.0177879	0.0178242	0.337995
wholemeal/whole grain vs. white + brown	bread	G_Oscillibacter_RNT	MR Egger (bootstrap)	14	0.00689604	0.0187546	0.348
wholemeal/whole grain vs. white + brown	bread	G_Oscillibacter_RNT	Simple median	14	-0.0079463	0.00670056	0.235655
wholemeal/whole grain vs. white + brown	bread	G_Oscillibacter_RNT	Weighted median	14	-0.00698451	0.00701581	0.319474
wholemeal/whole grain vs. white + brown	bread	G_Oscillibacter_RNT	Penalised weighted median	14	-0.00639235	0.00682492	0.348954
wholemeal/whole grain vs. white + brown	bread	G_Oscillibacter_RNT	Inverse variance weighted	14	-0.0109682	0.00613241	0.0736855
wholemeal/whole grain vs. white + brown	bread	G_Oscillibacter_RNT	IVW radial	14	-0.0109647	0.00613962	0.074117
wholemeal/whole grain vs. white + brown	bread	G_Oscillibacter_RNT	Inverse variance weighted (multiplicative random effects)	14	-0.0109682	0.00613241	0.0736855
wholemeal/whole grain vs. white + brown	bread	G_Oscillibacter_RNT	Inverse variance weighted (fixed effects)	14	-0.0109682	0.00468853	0.0193163
wholemeal/whole grain vs. white + brown	bread	G_Oscillibacter_RNT	Simple mode	14	-0.00750032	0.0100691	0.469595
wholemeal/whole grain vs. white + brown	bread	G_Oscillibacter_RNT	Weighted mode	14	-0.00816648	0.0104098	0.446809
wholemeal/whole grain vs. white + brown	bread	G_Oscillibacter_RNT	Weighted mode (NOME)	14	-0.00883265	0.0108377	0.429753
wholemeal/whole grain vs. white + brown	bread	G_Oscillibacter_RNT	Simple mode (NOME)	14	-0.00750032	0.0118172	0.536637
wholemeal/whole grain vs. white + brown	bread	G_Oscillibacter_RNT	Robust adjusted profile score (RAPS)	14	-0.0111451	0.00536382	0.0377248
wholemeal/whole grain vs. white + brown	bread	G_Oscillibacter_RNT	Sign concordance test	14	-0.428571	NA	0.179565
wholemeal/whole grain vs. white + brown	bread	G_Oscillibacter_RNT	Unweighted regression	14	-0.014195	0.988143	0.988539
wholemeal/whole grain vs. white + brown	bread	G_Parabacteroides_RNT	Maximum likelihood	16	-0.00351338	0.00408835	0.390139
wholemeal/whole grain vs. white + brown	bread	G_Parabacteroides_RNT	MR Egger	16	0.00254481	0.00849474	0.768903
wholemeal/whole grain vs. white + brown	bread	G_Parabacteroides_RNT	MR Egger (bootstrap)	16	-0.00417924	0.00999146	0.339
wholemeal/whole grain vs. white + brown	bread	G_Parabacteroides_RNT	Simple median	16	-0.00264771	0.00525318	0.614247
wholemeal/whole grain vs. white + brown	bread	G_Parabacteroides_RNT	Weighted median	16	-0.00164746	0.00563821	0.770138
wholemeal/whole grain vs. white + brown	bread	G_Parabacteroides_RNT	Penalised weighted median	16	-0.00164746	0.00559347	0.768352
wholemeal/whole grain vs. white + brown	bread	G_Parabacteroides_RNT	Inverse variance weighted	16	-0.00340485	0.00402399	0.397476
wholemeal/whole grain vs. white + brown	bread	G_Parabacteroides_RNT	IVW radial	16	-0.00340538	0.00357363	0.340631
wholemeal/whole grain vs. white + brown	bread	G_Parabacteroides_RNT	Inverse variance weighted (multiplicative random effects)	16	-0.00340485	0.00357324	0.340654
wholemeal/whole grain vs. white + brown	bread	G_Parabacteroides_RNT	Inverse variance weighted (fixed effects)	16	-0.00340485	0.00402399	0.397476
wholemeal/whole grain vs. white + brown	bread	G_Parabacteroides_RNT	Simple mode	16	0.00384508	0.00964805	0.695852
wholemeal/whole grain vs. white + brown	bread	G_Parabacteroides_RNT	Weighted mode	16	0.00235169	0.00927182	0.803218
wholemeal/whole grain vs. white + brown	bread	G_Parabacteroides_RNT	Weighted mode (NOME)	16	0.00253836	0.0093202	0.789066
wholemeal/whole grain vs. white + brown	bread	G_Parabacteroides_RNT	Simple mode (NOME)	16	0.00384508	0.0099571	0.704797
wholemeal/whole grain vs. white + brown	bread	G_Parabacteroides_RNT	Robust adjusted profile score (RAPS)	16	-0.00337948	0.00434748	0.436957
wholemeal/whole grain vs. white + brown	bread	G_Parabacteroides_RNT	Sign concordance test	16	-0.125	NA	0.803619
wholemeal/whole grain vs. white + brown	bread	G_Parabacteroides_RNT	Unweighted regression	16	-0.00136602	0.633223	0.998279
wholemeal/whole grain vs. white + brown	bread	G_Paraprevotella_RNT	Maximum likelihood	19	0.00183812	0.00220443	0.404378
wholemeal/whole grain vs. white + brown	bread	G_Paraprevotella_RNT	MR Egger	19	-0.000118343	0.00387587	0.975997
wholemeal/whole grain vs. white + brown	bread	G_Paraprevotella_RNT	MR Egger (bootstrap)	19	0.00515214	0.00831129	0.266
wholemeal/whole grain vs. white + brown	bread	G_Paraprevotella_RNT	Simple median	19	0.000344322	0.00333399	0.917744
wholemeal/whole grain vs. white + brown	bread	G_Paraprevotella_RNT	Weighted median	19	0.000468981	0.00306411	0.878354
wholemeal/whole grain vs. white + brown	bread	G_Paraprevotella_RNT	Penalised weighted median	19	0.000460354	0.00328357	0.888503
wholemeal/whole grain vs. white + brown	bread	G_Paraprevotella_RNT	Inverse variance weighted	19	0.00177585	0.00221629	0.422974
wholemeal/whole grain vs. white + brown	bread	G_Paraprevotella_RNT	IVW radial	19	0.00177566	0.00221687	0.423145
wholemeal/whole grain vs. white + brown	bread	G_Paraprevotella_RNT	Inverse variance weighted (multiplicative random effects)	19	0.00177585	0.00221629	0.422974
wholemeal/whole grain vs. white + brown	bread	G_Paraprevotella_RNT	Inverse variance weighted (fixed effects)	19	0.00177585	0.00214725	0.408216
wholemeal/whole grain vs. white + brown	bread	G_Paraprevotella_RNT	Simple mode	19	-0.00369483	0.00601391	0.546652
wholemeal/whole grain vs. white + brown	bread	G_Paraprevotella_RNT	Weighted mode	19	-0.00384185	0.00624739	0.546282
wholemeal/whole grain vs. white + brown	bread	G_Paraprevotella_RNT	Weighted mode (NOME)	19	-0.00384185	0.00550777	0.494382
wholemeal/whole grain vs. white + brown	bread	G_Paraprevotella_RNT	Simple mode (NOME)	19	-0.00369483	0.00580454	0.532436
wholemeal/whole grain vs. white + brown	bread	G_Paraprevotella_RNT	Robust adjusted profile score (RAPS)	19	0.00120676	0.00258869	0.641096
wholemeal/whole grain vs. white + brown	bread	G_Paraprevotella_RNT	Sign concordance test	19	0.0526316	NA	1
wholemeal/whole grain vs. white + brown	bread	G_Paraprevotella_RNT	Unweighted regression	19	-0.000777299	0.255164	0.997569
wholemeal/whole grain vs. white + brown	bread	G_Parasutterella_RNT	Maximum likelihood	13	0.000656284	0.00415397	0.874465
wholemeal/whole grain vs. white + brown	bread	G_Parasutterella_RNT	MR Egger	13	-0.00163247	0.00839219	0.849313
wholemeal/whole grain vs. white + brown	bread	G_Parasutterella_RNT	MR Egger (bootstrap)	13	0.00280384	0.0104598	0.389
wholemeal/whole grain vs. white + brown	bread	G_Parasutterella_RNT	Simple median	13	-0.0015056	0.00567153	0.79065
wholemeal/whole grain vs. white + brown	bread	G_Parasutterella_RNT	Weighted median	13	-0.00176318	0.00544344	0.746007
wholemeal/whole grain vs. white + brown	bread	G_Parasutterella_RNT	Penalised weighted median	13	-0.00172782	0.0053966	0.748842
wholemeal/whole grain vs. white + brown	bread	G_Parasutterella_RNT	Inverse variance weighted	13	0.000620803	0.00407372	0.878878
wholemeal/whole grain vs. white + brown	bread	G_Parasutterella_RNT	IVW radial	13	0.000620827	0.00393748	0.874716
wholemeal/whole grain vs. white + brown	bread	G_Parasutterella_RNT	Inverse variance weighted (multiplicative random effects)	13	0.000620803	0.00393745	0.87472
wholemeal/whole grain vs. white + brown	bread	G_Parasutterella_RNT	Inverse variance weighted (fixed effects)	13	0.000620803	0.00407372	0.878878
wholemeal/whole grain vs. white + brown	bread	G_Parasutterella_RNT	Simple mode	13	-0.0027495	0.00865922	0.756304
wholemeal/whole grain vs. white + brown	bread	G_Parasutterella_RNT	Weighted mode	13	-0.00291695	0.00817773	0.727514
wholemeal/whole grain vs. white + brown	bread	G_Parasutterella_RNT	Weighted mode (NOME)	13	-0.00291695	0.00788152	0.717758
wholemeal/whole grain vs. white + brown	bread	G_Parasutterella_RNT	Simple mode (NOME)	13	-0.0027495	0.0082685	0.745229
wholemeal/whole grain vs. white + brown	bread	G_Parasutterella_RNT	Robust adjusted profile score (RAPS)	13	0.00195483	0.00441598	0.658003
wholemeal/whole grain vs. white + brown	bread	G_Parasutterella_RNT	Sign concordance test	13	-0.0769231	NA	1
wholemeal/whole grain vs. white + brown	bread	G_Parasutterella_RNT	Unweighted regression	13	0.000298122	0.532874	0.999554
wholemeal/whole grain vs. white + brown	bread	G_Phascolarctobacterium_RNT	Maximum likelihood	18	0.000643109	0.00309299	0.835288
wholemeal/whole grain vs. white + brown	bread	G_Phascolarctobacterium_RNT	MR Egger	18	0.00325258	0.00656247	0.626891
wholemeal/whole grain vs. white + brown	bread	G_Phascolarctobacterium_RNT	MR Egger (bootstrap)	18	-0.00153959	0.00929902	0.427
wholemeal/whole grain vs. white + brown	bread	G_Phascolarctobacterium_RNT	Simple median	18	0.00315555	0.00444521	0.47778
wholemeal/whole grain vs. white + brown	bread	G_Phascolarctobacterium_RNT	Weighted median	18	0.00317631	0.00417059	0.446301
wholemeal/whole grain vs. white + brown	bread	G_Phascolarctobacterium_RNT	Penalised weighted median	18	0.00385188	0.00445979	0.387757
wholemeal/whole grain vs. white + brown	bread	G_Phascolarctobacterium_RNT	Inverse variance weighted	18	0.000621019	0.00357366	0.862041
wholemeal/whole grain vs. white + brown	bread	G_Phascolarctobacterium_RNT	IVW radial	18	0.000620973	0.00357368	0.862052
wholemeal/whole grain vs. white + brown	bread	G_Phascolarctobacterium_RNT	Inverse variance weighted (multiplicative random effects)	18	0.000621019	0.00357366	0.862041
wholemeal/whole grain vs. white + brown	bread	G_Phascolarctobacterium_RNT	Inverse variance weighted (fixed effects)	18	0.000621019	0.0029957	0.835773
wholemeal/whole grain vs. white + brown	bread	G_Phascolarctobacterium_RNT	Simple mode	18	0.00552083	0.00853999	0.526608
wholemeal/whole grain vs. white + brown	bread	G_Phascolarctobacterium_RNT	Weighted mode	18	0.00293808	0.00820224	0.724599
wholemeal/whole grain vs. white + brown	bread	G_Phascolarctobacterium_RNT	Weighted mode (NOME)	18	0.00413012	0.00876441	0.643462
wholemeal/whole grain vs. white + brown	bread	G_Phascolarctobacterium_RNT	Simple mode (NOME)	18	0.00552083	0.00865202	0.531912
wholemeal/whole grain vs. white + brown	bread	G_Phascolarctobacterium_RNT	Robust adjusted profile score (RAPS)	18	0.00219915	0.0041557	0.596675
wholemeal/whole grain vs. white + brown	bread	G_Phascolarctobacterium_RNT	Sign concordance test	18	0.111111	NA	0.814529
wholemeal/whole grain vs. white + brown	bread	G_Phascolarctobacterium_RNT	Unweighted regression	18	0.00126772	0.363393	0.997217
wholemeal/whole grain vs. white + brown	bread	G_Prevotella_RNT	Maximum likelihood	24	0.00320086	0.00252365	0.204674
wholemeal/whole grain vs. white + brown	bread	G_Prevotella_RNT	MR Egger	24	0.00466064	0.00436763	0.297503
wholemeal/whole grain vs. white + brown	bread	G_Prevotella_RNT	MR Egger (bootstrap)	24	0.000134337	0.00917037	0.489
wholemeal/whole grain vs. white + brown	bread	G_Prevotella_RNT	Simple median	24	0.00393178	0.00326057	0.227872
wholemeal/whole grain vs. white + brown	bread	G_Prevotella_RNT	Weighted median	24	0.00278369	0.00359076	0.438199
wholemeal/whole grain vs. white + brown	bread	G_Prevotella_RNT	Penalised weighted median	24	0.00298303	0.00339283	0.379284
wholemeal/whole grain vs. white + brown	bread	G_Prevotella_RNT	Inverse variance weighted	24	0.00316835	0.00247799	0.20104
wholemeal/whole grain vs. white + brown	bread	G_Prevotella_RNT	IVW radial	24	0.00316545	0.00240241	0.187634
wholemeal/whole grain vs. white + brown	bread	G_Prevotella_RNT	Inverse variance weighted (multiplicative random effects)	24	0.00316835	0.00240174	0.187105
wholemeal/whole grain vs. white + brown	bread	G_Prevotella_RNT	Inverse variance weighted (fixed effects)	24	0.00316835	0.00247799	0.20104
wholemeal/whole grain vs. white + brown	bread	G_Prevotella_RNT	Simple mode	24	0.00461596	0.00573161	0.428864
wholemeal/whole grain vs. white + brown	bread	G_Prevotella_RNT	Weighted mode	24	0.00227593	0.00552585	0.684248
wholemeal/whole grain vs. white + brown	bread	G_Prevotella_RNT	Weighted mode (NOME)	24	0.00227593	0.00573802	0.695289
wholemeal/whole grain vs. white + brown	bread	G_Prevotella_RNT	Simple mode (NOME)	24	0.00461596	0.00593955	0.444986
wholemeal/whole grain vs. white + brown	bread	G_Prevotella_RNT	Robust adjusted profile score (RAPS)	24	0.00370344	0.0026821	0.167341
wholemeal/whole grain vs. white + brown	bread	G_Prevotella_RNT	Sign concordance test	24	0.333333	NA	0.15159
wholemeal/whole grain vs. white + brown	bread	G_Prevotella_RNT	Unweighted regression	24	0.00359031	0.302829	0.990541
wholemeal/whole grain vs. white + brown	bread	G_Roseburia_RNT	Maximum likelihood	13	0.00707679	0.00515631	0.169923
wholemeal/whole grain vs. white + brown	bread	G_Roseburia_RNT	MR Egger	13	0.0112485	0.0139204	0.436183
wholemeal/whole grain vs. white + brown	bread	G_Roseburia_RNT	MR Egger (bootstrap)	13	0.0011675	0.0151383	0.45
wholemeal/whole grain vs. white + brown	bread	G_Roseburia_RNT	Simple median	13	0.00300078	0.00719909	0.676804
wholemeal/whole grain vs. white + brown	bread	G_Roseburia_RNT	Weighted median	13	0.00296894	0.00718174	0.679313
wholemeal/whole grain vs. white + brown	bread	G_Roseburia_RNT	Penalised weighted median	13	0.00293931	0.00737852	0.690365
wholemeal/whole grain vs. white + brown	bread	G_Roseburia_RNT	Inverse variance weighted	13	0.00679322	0.00560868	0.225819
wholemeal/whole grain vs. white + brown	bread	G_Roseburia_RNT	IVW radial	13	0.00679062	0.00560859	0.22599
wholemeal/whole grain vs. white + brown	bread	G_Roseburia_RNT	Inverse variance weighted (multiplicative random effects)	13	0.00679322	0.00560868	0.225819
wholemeal/whole grain vs. white + brown	bread	G_Roseburia_RNT	Inverse variance weighted (fixed effects)	13	0.00679322	0.00499384	0.173729
wholemeal/whole grain vs. white + brown	bread	G_Roseburia_RNT	Simple mode	13	0.00556233	0.0130208	0.676808
wholemeal/whole grain vs. white + brown	bread	G_Roseburia_RNT	Weighted mode	13	0.00500131	0.0121895	0.688819
wholemeal/whole grain vs. white + brown	bread	G_Roseburia_RNT	Weighted mode (NOME)	13	0.00584284	0.0127613	0.655236
wholemeal/whole grain vs. white + brown	bread	G_Roseburia_RNT	Simple mode (NOME)	13	0.00556233	0.0135422	0.688501
wholemeal/whole grain vs. white + brown	bread	G_Roseburia_RNT	Robust adjusted profile score (RAPS)	13	0.00767503	0.0055658	0.167906
wholemeal/whole grain vs. white + brown	bread	G_Roseburia_RNT	Sign concordance test	13	0.384615	NA	0.266846
wholemeal/whole grain vs. white + brown	bread	G_Roseburia_RNT	Unweighted regression	13	0.0108091	0.795832	0.989163
wholemeal/whole grain vs. white + brown	bread	G_Ruminococcus_RNT	Maximum likelihood	20	0.00777857	0.00375617	0.03837
wholemeal/whole grain vs. white + brown	bread	G_Ruminococcus_RNT	MR Egger	20	0.00218392	0.00829193	0.79525
wholemeal/whole grain vs. white + brown	bread	G_Ruminococcus_RNT	MR Egger (bootstrap)	20	0.00915656	0.011057	0.205
wholemeal/whole grain vs. white + brown	bread	G_Ruminococcus_RNT	Simple median	20	0.00845776	0.00515654	0.100964
wholemeal/whole grain vs. white + brown	bread	G_Ruminococcus_RNT	Weighted median	20	0.00693202	0.00524384	0.18619
wholemeal/whole grain vs. white + brown	bread	G_Ruminococcus_RNT	Penalised weighted median	20	0.00693202	0.00511092	0.174999
wholemeal/whole grain vs. white + brown	bread	G_Ruminococcus_RNT	Inverse variance weighted	20	0.00766355	0.00394493	0.0520608
wholemeal/whole grain vs. white + brown	bread	G_Ruminococcus_RNT	IVW radial	20	0.00767348	0.00394592	0.0518156
wholemeal/whole grain vs. white + brown	bread	G_Ruminococcus_RNT	Inverse variance weighted (multiplicative random effects)	20	0.00766355	0.00394493	0.0520608
wholemeal/whole grain vs. white + brown	bread	G_Ruminococcus_RNT	Inverse variance weighted (fixed effects)	20	0.00766355	0.00363253	0.0348842
wholemeal/whole grain vs. white + brown	bread	G_Ruminococcus_RNT	Simple mode	20	0.00890375	0.0111246	0.433394
wholemeal/whole grain vs. white + brown	bread	G_Ruminococcus_RNT	Weighted mode	20	0.00774289	0.0103507	0.463587
wholemeal/whole grain vs. white + brown	bread	G_Ruminococcus_RNT	Weighted mode (NOME)	20	0.00820724	0.0102349	0.432532
wholemeal/whole grain vs. white + brown	bread	G_Ruminococcus_RNT	Simple mode (NOME)	20	0.00890375	0.0104735	0.405843
wholemeal/whole grain vs. white + brown	bread	G_Ruminococcus_RNT	Robust adjusted profile score (RAPS)	20	0.00749091	0.00452987	0.0981949
wholemeal/whole grain vs. white + brown	bread	G_Ruminococcus_RNT	Sign concordance test	20	0.4	NA	0.115318
wholemeal/whole grain vs. white + brown	bread	G_Ruminococcus_RNT	Unweighted regression	20	0.00555829	0.515598	0.991399
wholemeal/whole grain vs. white + brown	bread	G_Ruminococcus2_RNT	Maximum likelihood	15	-0.00819657	0.00437366	0.06092
wholemeal/whole grain vs. white + brown	bread	G_Ruminococcus2_RNT	MR Egger	15	-0.0135137	0.00983491	0.192652
wholemeal/whole grain vs. white + brown	bread	G_Ruminococcus2_RNT	MR Egger (bootstrap)	15	0.00169654	0.0155982	0.455
wholemeal/whole grain vs. white + brown	bread	G_Ruminococcus2_RNT	Simple median	15	-0.00654936	0.006456	0.310363
wholemeal/whole grain vs. white + brown	bread	G_Ruminococcus2_RNT	Weighted median	15	-0.0019039	0.00618837	0.758343
wholemeal/whole grain vs. white + brown	bread	G_Ruminococcus2_RNT	Penalised weighted median	15	-0.00152528	0.00605917	0.801249
wholemeal/whole grain vs. white + brown	bread	G_Ruminococcus2_RNT	Inverse variance weighted	15	-0.00779818	0.0047383	0.0998103
wholemeal/whole grain vs. white + brown	bread	G_Ruminococcus2_RNT	IVW radial	15	-0.00781025	0.00474014	0.0994176
wholemeal/whole grain vs. white + brown	bread	G_Ruminococcus2_RNT	Inverse variance weighted (multiplicative random effects)	15	-0.00779818	0.0047383	0.0998103
wholemeal/whole grain vs. white + brown	bread	G_Ruminococcus2_RNT	Inverse variance weighted (fixed effects)	15	-0.00779818	0.00420427	0.0636215
wholemeal/whole grain vs. white + brown	bread	G_Ruminococcus2_RNT	Simple mode	15	0.00313139	0.0125716	0.806913
wholemeal/whole grain vs. white + brown	bread	G_Ruminococcus2_RNT	Weighted mode	15	0.00337765	0.0116079	0.775334
wholemeal/whole grain vs. white + brown	bread	G_Ruminococcus2_RNT	Weighted mode (NOME)	15	0.00337765	0.0121165	0.784502
wholemeal/whole grain vs. white + brown	bread	G_Ruminococcus2_RNT	Simple mode (NOME)	15	0.00313139	0.0127433	0.809459
wholemeal/whole grain vs. white + brown	bread	G_Ruminococcus2_RNT	Robust adjusted profile score (RAPS)	15	-0.00952153	0.00531625	0.0732896
wholemeal/whole grain vs. white + brown	bread	G_Ruminococcus2_RNT	Sign concordance test	15	-0.0666667	NA	1
wholemeal/whole grain vs. white + brown	bread	G_Ruminococcus2_RNT	Unweighted regression	15	-0.0138687	0.656513	0.983146
wholemeal/whole grain vs. white + brown	bread	G_Senegalimassilia_RNT	Maximum likelihood	20	-0.00204618	0.00213095	0.336945
wholemeal/whole grain vs. white + brown	bread	G_Senegalimassilia_RNT	MR Egger	20	-0.0038417	0.00368505	0.310976
wholemeal/whole grain vs. white + brown	bread	G_Senegalimassilia_RNT	MR Egger (bootstrap)	20	0.00407029	0.00996391	0.342
wholemeal/whole grain vs. white + brown	bread	G_Senegalimassilia_RNT	Simple median	20	-0.00237103	0.00286725	0.408274
wholemeal/whole grain vs. white + brown	bread	G_Senegalimassilia_RNT	Weighted median	20	-0.00274927	0.00279239	0.324842
wholemeal/whole grain vs. white + brown	bread	G_Senegalimassilia_RNT	Penalised weighted median	20	-0.00267541	0.00284685	0.347332
wholemeal/whole grain vs. white + brown	bread	G_Senegalimassilia_RNT	Inverse variance weighted	20	-0.00200412	0.00222004	0.366665
wholemeal/whole grain vs. white + brown	bread	G_Senegalimassilia_RNT	IVW radial	20	-0.00200302	0.0022212	0.367176
wholemeal/whole grain vs. white + brown	bread	G_Senegalimassilia_RNT	Inverse variance weighted (multiplicative random effects)	20	-0.00200412	0.00222004	0.366665
wholemeal/whole grain vs. white + brown	bread	G_Senegalimassilia_RNT	Inverse variance weighted (fixed effects)	20	-0.00200412	0.00209127	0.3379
wholemeal/whole grain vs. white + brown	bread	G_Senegalimassilia_RNT	Simple mode	20	-0.00361211	0.00434981	0.416622
wholemeal/whole grain vs. white + brown	bread	G_Senegalimassilia_RNT	Weighted mode	20	-0.00361211	0.00382374	0.356694
wholemeal/whole grain vs. white + brown	bread	G_Senegalimassilia_RNT	Weighted mode (NOME)	20	-0.00361211	0.00392247	0.368659
wholemeal/whole grain vs. white + brown	bread	G_Senegalimassilia_RNT	Simple mode (NOME)	20	-0.00361211	0.00440929	0.422826
wholemeal/whole grain vs. white + brown	bread	G_Senegalimassilia_RNT	Robust adjusted profile score (RAPS)	20	-0.00152818	0.002257	0.498353
wholemeal/whole grain vs. white + brown	bread	G_Senegalimassilia_RNT	Sign concordance test	20	-0.2	NA	0.503445
wholemeal/whole grain vs. white + brown	bread	G_Senegalimassilia_RNT	Unweighted regression	20	-0.00296641	0.218043	0.989145
wholemeal/whole grain vs. white + brown	bread	G_Sporobacter_RNT	Maximum likelihood	16	-0.00160833	0.00409564	0.694547
wholemeal/whole grain vs. white + brown	bread	G_Sporobacter_RNT	MR Egger	16	0.0058789	0.00910577	0.528963
wholemeal/whole grain vs. white + brown	bread	G_Sporobacter_RNT	MR Egger (bootstrap)	16	-0.00798443	0.0108842	0.225
wholemeal/whole grain vs. white + brown	bread	G_Sporobacter_RNT	Simple median	16	-0.000530328	0.00555173	0.923898
wholemeal/whole grain vs. white + brown	bread	G_Sporobacter_RNT	Weighted median	16	-0.00198967	0.00552638	0.718824
wholemeal/whole grain vs. white + brown	bread	G_Sporobacter_RNT	Penalised weighted median	16	-0.00198967	0.00552337	0.718678
wholemeal/whole grain vs. white + brown	bread	G_Sporobacter_RNT	Inverse variance weighted	16	-0.00155428	0.00414779	0.707865
wholemeal/whole grain vs. white + brown	bread	G_Sporobacter_RNT	IVW radial	16	-0.00155427	0.00414782	0.707868
wholemeal/whole grain vs. white + brown	bread	G_Sporobacter_RNT	Inverse variance weighted (multiplicative random effects)	16	-0.00155428	0.00414779	0.707865
wholemeal/whole grain vs. white + brown	bread	G_Sporobacter_RNT	Inverse variance weighted (fixed effects)	16	-0.00155428	0.00399798	0.697449
wholemeal/whole grain vs. white + brown	bread	G_Sporobacter_RNT	Simple mode	16	0.000395743	0.00953218	0.967432
wholemeal/whole grain vs. white + brown	bread	G_Sporobacter_RNT	Weighted mode	16	-0.000441021	0.0100067	0.965428
wholemeal/whole grain vs. white + brown	bread	G_Sporobacter_RNT	Weighted mode (NOME)	16	-0.000650212	0.0103257	0.950622
wholemeal/whole grain vs. white + brown	bread	G_Sporobacter_RNT	Simple mode (NOME)	16	0.000395743	0.0104306	0.970235
wholemeal/whole grain vs. white + brown	bread	G_Sporobacter_RNT	Robust adjusted profile score (RAPS)	16	-0.00269035	0.00443658	0.544248
wholemeal/whole grain vs. white + brown	bread	G_Sporobacter_RNT	Sign concordance test	16	0	NA	1
wholemeal/whole grain vs. white + brown	bread	G_Sporobacter_RNT	Unweighted regression	16	0.000175336	0.635593	0.99978
wholemeal/whole grain vs. white + brown	bread	G_Streptococcus_RNT	Maximum likelihood	12	0.00433248	0.0048114	0.367875
wholemeal/whole grain vs. white + brown	bread	G_Streptococcus_RNT	MR Egger	12	0.00547298	0.0128853	0.680015
wholemeal/whole grain vs. white + brown	bread	G_Streptococcus_RNT	MR Egger (bootstrap)	12	-0.0011636	0.0138199	0.476
wholemeal/whole grain vs. white + brown	bread	G_Streptococcus_RNT	Simple median	12	0.00445706	0.00654728	0.49603
wholemeal/whole grain vs. white + brown	bread	G_Streptococcus_RNT	Weighted median	12	0.00236621	0.0070499	0.737144
wholemeal/whole grain vs. white + brown	bread	G_Streptococcus_RNT	Penalised weighted median	12	0.00217654	0.007081	0.758556
wholemeal/whole grain vs. white + brown	bread	G_Streptococcus_RNT	Inverse variance weighted	12	0.00408838	0.00601264	0.496527
wholemeal/whole grain vs. white + brown	bread	G_Streptococcus_RNT	IVW radial	12	0.0040929	0.00601298	0.496075
wholemeal/whole grain vs. white + brown	bread	G_Streptococcus_RNT	Inverse variance weighted (multiplicative random effects)	12	0.00408838	0.00601264	0.496527
wholemeal/whole grain vs. white + brown	bread	G_Streptococcus_RNT	Inverse variance weighted (fixed effects)	12	0.00408838	0.00461231	0.375398
wholemeal/whole grain vs. white + brown	bread	G_Streptococcus_RNT	Simple mode	12	0.00431847	0.0127987	0.742154
wholemeal/whole grain vs. white + brown	bread	G_Streptococcus_RNT	Weighted mode	12	0.000982635	0.0117037	0.934597
wholemeal/whole grain vs. white + brown	bread	G_Streptococcus_RNT	Weighted mode (NOME)	12	0.00126062	0.012758	0.923067
wholemeal/whole grain vs. white + brown	bread	G_Streptococcus_RNT	Simple mode (NOME)	12	0.00431847	0.0125068	0.736389
wholemeal/whole grain vs. white + brown	bread	G_Streptococcus_RNT	Robust adjusted profile score (RAPS)	12	0.00474559	0.00637118	0.456361
wholemeal/whole grain vs. white + brown	bread	G_Streptococcus_RNT	Sign concordance test	12	0.333333	NA	0.387695
wholemeal/whole grain vs. white + brown	bread	G_Streptococcus_RNT	Unweighted regression	12	0.000180893	0.596518	0.999758
wholemeal/whole grain vs. white + brown	bread	G_Subdoligranulum_RNT	Maximum likelihood	15	-0.00545218	0.00257565	0.0342753
wholemeal/whole grain vs. white + brown	bread	G_Subdoligranulum_RNT	MR Egger	15	-0.00266111	0.00457309	0.570584
wholemeal/whole grain vs. white + brown	bread	G_Subdoligranulum_RNT	MR Egger (bootstrap)	15	-0.0120397	0.0082039	0.061
wholemeal/whole grain vs. white + brown	bread	G_Subdoligranulum_RNT	Simple median	15	-0.00358663	0.00376713	0.341054
wholemeal/whole grain vs. white + brown	bread	G_Subdoligranulum_RNT	Weighted median	15	-0.00633947	0.00352791	0.0723441
wholemeal/whole grain vs. white + brown	bread	G_Subdoligranulum_RNT	Penalised weighted median	15	-0.00633947	0.00372805	0.0890407
wholemeal/whole grain vs. white + brown	bread	G_Subdoligranulum_RNT	Inverse variance weighted	15	-0.00528127	0.0025204	0.0361346
wholemeal/whole grain vs. white + brown	bread	G_Subdoligranulum_RNT	IVW radial	15	-0.00527155	0.00248642	0.0339945
wholemeal/whole grain vs. white + brown	bread	G_Subdoligranulum_RNT	Inverse variance weighted (multiplicative random effects)	15	-0.00528127	0.0024763	0.0329471
wholemeal/whole grain vs. white + brown	bread	G_Subdoligranulum_RNT	Inverse variance weighted (fixed effects)	15	-0.00528127	0.0025204	0.0361346
wholemeal/whole grain vs. white + brown	bread	G_Subdoligranulum_RNT	Simple mode	15	-0.00262137	0.0061388	0.675861
wholemeal/whole grain vs. white + brown	bread	G_Subdoligranulum_RNT	Weighted mode	15	-0.00514718	0.00511459	0.331314
wholemeal/whole grain vs. white + brown	bread	G_Subdoligranulum_RNT	Weighted mode (NOME)	15	-0.00541306	0.00458138	0.257073
wholemeal/whole grain vs. white + brown	bread	G_Subdoligranulum_RNT	Simple mode (NOME)	15	-0.00262137	0.00622331	0.679991
wholemeal/whole grain vs. white + brown	bread	G_Subdoligranulum_RNT	Robust adjusted profile score (RAPS)	15	-0.00507332	0.00273873	0.0639639
wholemeal/whole grain vs. white + brown	bread	G_Subdoligranulum_RNT	Sign concordance test	15	-0.2	NA	0.607239
wholemeal/whole grain vs. white + brown	bread	G_Subdoligranulum_RNT	Unweighted regression	15	-0.00432415	0.322375	0.989298
wholemeal/whole grain vs. white + brown	bread	G_Sutterella_RNT	Maximum likelihood	22	-0.00425179	0.00270525	0.116024
wholemeal/whole grain vs. white + brown	bread	G_Sutterella_RNT	MR Egger	22	0.00128142	0.00538236	0.814244
wholemeal/whole grain vs. white + brown	bread	G_Sutterella_RNT	MR Egger (bootstrap)	22	-0.00869162	0.00802409	0.14
wholemeal/whole grain vs. white + brown	bread	G_Sutterella_RNT	Simple median	22	-0.00548087	0.00383801	0.153277
wholemeal/whole grain vs. white + brown	bread	G_Sutterella_RNT	Weighted median	22	-0.00323884	0.00398256	0.416071
wholemeal/whole grain vs. white + brown	bread	G_Sutterella_RNT	Penalised weighted median	22	-0.00323884	0.0039775	0.415478
