## Supplemental Table for "Identification of Causal Pathways among Gut Microbiota, Food Intake and Telomere Length: A Mendelian Randomization Study" (part 20 of 37)

### Sheet: Table 12 (continued)
Table 12 Causal effect of gut microbiota on bread (MR)
wholemeal/whole grain vs. white + brown	bread	G_Sutterella_RNT	Inverse variance weighted	22	-0.00404783	0.00298711	0.175386
wholemeal/whole grain vs. white + brown	bread	G_Sutterella_RNT	IVW radial	22	-0.00405062	0.00298852	0.175293
wholemeal/whole grain vs. white + brown	bread	G_Sutterella_RNT	Inverse variance weighted (multiplicative random effects)	22	-0.00404783	0.00298711	0.175386
wholemeal/whole grain vs. white + brown	bread	G_Sutterella_RNT	Inverse variance weighted (fixed effects)	22	-0.00404783	0.00261748	0.121993
wholemeal/whole grain vs. white + brown	bread	G_Sutterella_RNT	Simple mode	22	-0.0131328	0.00834758	0.130607
wholemeal/whole grain vs. white + brown	bread	G_Sutterella_RNT	Weighted mode	22	-0.007688	0.00776971	0.333691
wholemeal/whole grain vs. white + brown	bread	G_Sutterella_RNT	Weighted mode (NOME)	22	-0.00895846	0.00770588	0.258054
wholemeal/whole grain vs. white + brown	bread	G_Sutterella_RNT	Simple mode (NOME)	22	-0.0131328	0.00883796	0.15215
wholemeal/whole grain vs. white + brown	bread	G_Sutterella_RNT	Robust adjusted profile score (RAPS)	22	-0.00345425	0.00319112	0.279049
wholemeal/whole grain vs. white + brown	bread	G_Sutterella_RNT	Sign concordance test	22	-0.363636	NA	0.133801
wholemeal/whole grain vs. white + brown	bread	G_Sutterella_RNT	Unweighted regression	22	-0.0010626	0.32483	0.99739
wholemeal/whole grain vs. white + brown	bread	G_unclassified_C_Clostridia_RNT	Maximum likelihood	12	-0.000333908	0.00405945	0.934444
wholemeal/whole grain vs. white + brown	bread	G_unclassified_C_Clostridia_RNT	MR Egger	12	-0.0066545	0.00832824	0.442838
wholemeal/whole grain vs. white + brown	bread	G_unclassified_C_Clostridia_RNT	MR Egger (bootstrap)	12	0.00375687	0.0129799	0.386
wholemeal/whole grain vs. white + brown	bread	G_unclassified_C_Clostridia_RNT	Simple median	12	0.000540563	0.00514909	0.91639
wholemeal/whole grain vs. white + brown	bread	G_unclassified_C_Clostridia_RNT	Weighted median	12	-0.000190626	0.00529359	0.971274
wholemeal/whole grain vs. white + brown	bread	G_unclassified_C_Clostridia_RNT	Penalised weighted median	12	-0.000190626	0.00544558	0.972075
wholemeal/whole grain vs. white + brown	bread	G_unclassified_C_Clostridia_RNT	Inverse variance weighted	12	-0.000326881	0.00401222	0.935067
wholemeal/whole grain vs. white + brown	bread	G_unclassified_C_Clostridia_RNT	IVW radial	12	-0.000326831	0.0026944	0.903453
wholemeal/whole grain vs. white + brown	bread	G_unclassified_C_Clostridia_RNT	Inverse variance weighted (multiplicative random effects)	12	-0.000326881	0.0026944	0.903438
wholemeal/whole grain vs. white + brown	bread	G_unclassified_C_Clostridia_RNT	Inverse variance weighted (fixed effects)	12	-0.000326881	0.00401222	0.935067
wholemeal/whole grain vs. white + brown	bread	G_unclassified_C_Clostridia_RNT	Simple mode	12	0.00194279	0.0085201	0.82381
wholemeal/whole grain vs. white + brown	bread	G_unclassified_C_Clostridia_RNT	Weighted mode	12	0.000869907	0.00810088	0.916418
wholemeal/whole grain vs. white + brown	bread	G_unclassified_C_Clostridia_RNT	Weighted mode (NOME)	12	0.000869907	0.00808759	0.916281
wholemeal/whole grain vs. white + brown	bread	G_unclassified_C_Clostridia_RNT	Simple mode (NOME)	12	0.00194279	0.00866883	0.826778
wholemeal/whole grain vs. white + brown	bread	G_unclassified_C_Clostridia_RNT	Robust adjusted profile score (RAPS)	12	1.89357e-05	0.00438058	0.996551
wholemeal/whole grain vs. white + brown	bread	G_unclassified_C_Clostridia_RNT	Sign concordance test	12	0	NA	1
wholemeal/whole grain vs. white + brown	bread	G_unclassified_C_Clostridia_RNT	Unweighted regression	12	-0.00387836	0.680693	0.995454
wholemeal/whole grain vs. white + brown	bread	G_unclassified_F_Coriobacteriaceae_RNT	Maximum likelihood	15	-0.00040494	0.00377583	0.914594
wholemeal/whole grain vs. white + brown	bread	G_unclassified_F_Coriobacteriaceae_RNT	MR Egger	15	-0.00316698	0.00968948	0.748986
wholemeal/whole grain vs. white + brown	bread	G_unclassified_F_Coriobacteriaceae_RNT	MR Egger (bootstrap)	15	-0.00069287	0.0113398	0.459
wholemeal/whole grain vs. white + brown	bread	G_unclassified_F_Coriobacteriaceae_RNT	Simple median	15	-0.00215752	0.0056556	0.702844
wholemeal/whole grain vs. white + brown	bread	G_unclassified_F_Coriobacteriaceae_RNT	Weighted median	15	-0.00236853	0.005298	0.65483
wholemeal/whole grain vs. white + brown	bread	G_unclassified_F_Coriobacteriaceae_RNT	Penalised weighted median	15	-0.002583	0.00527011	0.624047
wholemeal/whole grain vs. white + brown	bread	G_unclassified_F_Coriobacteriaceae_RNT	Inverse variance weighted	15	-0.000372336	0.00539661	0.944994
wholemeal/whole grain vs. white + brown	bread	G_unclassified_F_Coriobacteriaceae_RNT	IVW radial	15	-0.000372301	0.00539662	0.944999
wholemeal/whole grain vs. white + brown	bread	G_unclassified_F_Coriobacteriaceae_RNT	Inverse variance weighted (multiplicative random effects)	15	-0.000372336	0.00539661	0.944994
wholemeal/whole grain vs. white + brown	bread	G_unclassified_F_Coriobacteriaceae_RNT	Inverse variance weighted (fixed effects)	15	-0.000372336	0.00361292	0.917918
wholemeal/whole grain vs. white + brown	bread	G_unclassified_F_Coriobacteriaceae_RNT	Simple mode	15	0.000283692	0.00835854	0.973404
wholemeal/whole grain vs. white + brown	bread	G_unclassified_F_Coriobacteriaceae_RNT	Weighted mode	15	-0.00114046	0.00778659	0.885642
wholemeal/whole grain vs. white + brown	bread	G_unclassified_F_Coriobacteriaceae_RNT	Weighted mode (NOME)	15	-0.00114046	0.00802709	0.889044
wholemeal/whole grain vs. white + brown	bread	G_unclassified_F_Coriobacteriaceae_RNT	Simple mode (NOME)	15	0.000283692	0.00899711	0.975291
wholemeal/whole grain vs. white + brown	bread	G_unclassified_F_Coriobacteriaceae_RNT	Robust adjusted profile score (RAPS)	15	-0.00333126	0.00532593	0.531656
wholemeal/whole grain vs. white + brown	bread	G_unclassified_F_Coriobacteriaceae_RNT	Sign concordance test	15	-0.2	NA	0.607239
wholemeal/whole grain vs. white + brown	bread	G_unclassified_F_Coriobacteriaceae_RNT	Unweighted regression	15	-0.00380943	0.439094	0.993078
wholemeal/whole grain vs. white + brown	bread	G_unclassified_F_Erysipelotrichaceae_RNT	Maximum likelihood	20	1.83689e-06	0.00247057	0.999407
wholemeal/whole grain vs. white + brown	bread	G_unclassified_F_Erysipelotrichaceae_RNT	MR Egger	20	0.000356121	0.00481419	0.941848
wholemeal/whole grain vs. white + brown	bread	G_unclassified_F_Erysipelotrichaceae_RNT	MR Egger (bootstrap)	20	-0.00702812	0.0103714	0.243
wholemeal/whole grain vs. white + brown	bread	G_unclassified_F_Erysipelotrichaceae_RNT	Simple median	20	0.000186685	0.00358494	0.958469
wholemeal/whole grain vs. white + brown	bread	G_unclassified_F_Erysipelotrichaceae_RNT	Weighted median	20	-0.00227668	0.00375405	0.54421
wholemeal/whole grain vs. white + brown	bread	G_unclassified_F_Erysipelotrichaceae_RNT	Penalised weighted median	20	-0.00227668	0.00381187	0.550334
wholemeal/whole grain vs. white + brown	bread	G_unclassified_F_Erysipelotrichaceae_RNT	Inverse variance weighted	20	1.83689e-06	0.00271682	0.999461
wholemeal/whole grain vs. white + brown	bread	G_unclassified_F_Erysipelotrichaceae_RNT	IVW radial	20	1.8369e-06	0.00271682	0.999461
wholemeal/whole grain vs. white + brown	bread	G_unclassified_F_Erysipelotrichaceae_RNT	Inverse variance weighted (multiplicative random effects)	20	1.83689e-06	0.00271682	0.999461
wholemeal/whole grain vs. white + brown	bread	G_unclassified_F_Erysipelotrichaceae_RNT	Inverse variance weighted (fixed effects)	20	1.83689e-06	0.00240133	0.99939
wholemeal/whole grain vs. white + brown	bread	G_unclassified_F_Erysipelotrichaceae_RNT	Simple mode	20	-0.00208743	0.00694899	0.767139
wholemeal/whole grain vs. white + brown	bread	G_unclassified_F_Erysipelotrichaceae_RNT	Weighted mode	20	-0.00242009	0.00485073	0.623568
wholemeal/whole grain vs. white + brown	bread	G_unclassified_F_Erysipelotrichaceae_RNT	Weighted mode (NOME)	20	-0.00258642	0.00493299	0.606126
wholemeal/whole grain vs. white + brown	bread	G_unclassified_F_Erysipelotrichaceae_RNT	Simple mode (NOME)	20	-0.00208743	0.00739073	0.78066
wholemeal/whole grain vs. white + brown	bread	G_unclassified_F_Erysipelotrichaceae_RNT	Robust adjusted profile score (RAPS)	20	0.000766538	0.00317894	0.809454
wholemeal/whole grain vs. white + brown	bread	G_unclassified_F_Erysipelotrichaceae_RNT	Sign concordance test	20	0	NA	1
wholemeal/whole grain vs. white + brown	bread	G_unclassified_F_Erysipelotrichaceae_RNT	Unweighted regression	20	0.00028563	0.251807	0.999095
wholemeal/whole grain vs. white + brown	bread	G_unclassified_F_Lachnospiraceae_RNT	Maximum likelihood	17	-0.00332747	0.00399262	0.404617
wholemeal/whole grain vs. white + brown	bread	G_unclassified_F_Lachnospiraceae_RNT	MR Egger	17	-0.0107517	0.00935359	0.268357
wholemeal/whole grain vs. white + brown	bread	G_unclassified_F_Lachnospiraceae_RNT	MR Egger (bootstrap)	17	0.00819021	0.0130704	0.266
wholemeal/whole grain vs. white + brown	bread	G_unclassified_F_Lachnospiraceae_RNT	Simple median	17	-8.8048e-05	0.00595389	0.988201
wholemeal/whole grain vs. white + brown	bread	G_unclassified_F_Lachnospiraceae_RNT	Weighted median	17	0.000180695	0.0059614	0.975819
wholemeal/whole grain vs. white + brown	bread	G_unclassified_F_Lachnospiraceae_RNT	Penalised weighted median	17	0.00036973	0.00582121	0.949357
wholemeal/whole grain vs. white + brown	bread	G_unclassified_F_Lachnospiraceae_RNT	Inverse variance weighted	17	-0.00314396	0.00468189	0.501892
wholemeal/whole grain vs. white + brown	bread	G_unclassified_F_Lachnospiraceae_RNT	IVW radial	17	-0.00314421	0.00468286	0.501947
wholemeal/whole grain vs. white + brown	bread	G_unclassified_F_Lachnospiraceae_RNT	Inverse variance weighted (multiplicative random effects)	17	-0.00314396	0.00468189	0.501892
wholemeal/whole grain vs. white + brown	bread	G_unclassified_F_Lachnospiraceae_RNT	Inverse variance weighted (fixed effects)	17	-0.00314396	0.00387754	0.417473
wholemeal/whole grain vs. white + brown	bread	G_unclassified_F_Lachnospiraceae_RNT	Simple mode	17	-0.00362664	0.0103966	0.731766
wholemeal/whole grain vs. white + brown	bread	G_unclassified_F_Lachnospiraceae_RNT	Weighted mode	17	-0.00148572	0.00849004	0.863278
wholemeal/whole grain vs. white + brown	bread	G_unclassified_F_Lachnospiraceae_RNT	Weighted mode (NOME)	17	-0.00148572	0.00934793	0.875708
wholemeal/whole grain vs. white + brown	bread	G_unclassified_F_Lachnospiraceae_RNT	Simple mode (NOME)	17	-0.00362664	0.0103538	0.730703
wholemeal/whole grain vs. white + brown	bread	G_unclassified_F_Lachnospiraceae_RNT	Robust adjusted profile score (RAPS)	17	-0.00297429	0.00481784	0.537004
wholemeal/whole grain vs. white + brown	bread	G_unclassified_F_Lachnospiraceae_RNT	Sign concordance test	17	-0.0588235	NA	1
wholemeal/whole grain vs. white + brown	bread	G_unclassified_F_Lachnospiraceae_RNT	Unweighted regression	17	-0.00908404	0.627832	0.988456
wholemeal/whole grain vs. white + brown	bread	G_unclassified_F_Porphyromonadaceae_RNT	Maximum likelihood	23	-0.00379067	0.0027705	0.171242
wholemeal/whole grain vs. white + brown	bread	G_unclassified_F_Porphyromonadaceae_RNT	MR Egger	23	3.05141e-05	0.00485999	0.99505
wholemeal/whole grain vs. white + brown	bread	G_unclassified_F_Porphyromonadaceae_RNT	MR Egger (bootstrap)	23	-0.00715674	0.00871393	0.2
wholemeal/whole grain vs. white + brown	bread	G_unclassified_F_Porphyromonadaceae_RNT	Simple median	23	-0.00608778	0.00409164	0.136789
wholemeal/whole grain vs. white + brown	bread	G_unclassified_F_Porphyromonadaceae_RNT	Weighted median	23	-0.00393764	0.00383934	0.305079
wholemeal/whole grain vs. white + brown	bread	G_unclassified_F_Porphyromonadaceae_RNT	Penalised weighted median	23	-0.00370345	0.00392137	0.344951
wholemeal/whole grain vs. white + brown	bread	G_unclassified_F_Porphyromonadaceae_RNT	Inverse variance weighted	23	-0.00361539	0.00273396	0.186035
wholemeal/whole grain vs. white + brown	bread	G_unclassified_F_Porphyromonadaceae_RNT	IVW radial	23	-0.00362071	0.00273568	0.185665
wholemeal/whole grain vs. white + brown	bread	G_unclassified_F_Porphyromonadaceae_RNT	Inverse variance weighted (multiplicative random effects)	23	-0.00361539	0.00273396	0.186035
wholemeal/whole grain vs. white + brown	bread	G_unclassified_F_Porphyromonadaceae_RNT	Inverse variance weighted (fixed effects)	23	-0.00361539	0.00270045	0.180633
wholemeal/whole grain vs. white + brown	bread	G_unclassified_F_Porphyromonadaceae_RNT	Simple mode	23	-0.00752938	0.0073584	0.317317
wholemeal/whole grain vs. white + brown	bread	G_unclassified_F_Porphyromonadaceae_RNT	Weighted mode	23	-0.00338061	0.00614945	0.588034
wholemeal/whole grain vs. white + brown	bread	G_unclassified_F_Porphyromonadaceae_RNT	Weighted mode (NOME)	23	-0.00357817	0.00614213	0.566112
wholemeal/whole grain vs. white + brown	bread	G_unclassified_F_Porphyromonadaceae_RNT	Simple mode (NOME)	23	-0.00752938	0.00700614	0.294162
wholemeal/whole grain vs. white + brown	bread	G_unclassified_F_Porphyromonadaceae_RNT	Robust adjusted profile score (RAPS)	23	-0.00335797	0.0029243	0.250845
wholemeal/whole grain vs. white + brown	bread	G_unclassified_F_Porphyromonadaceae_RNT	Sign concordance test	23	-0.130435	NA	0.677639
wholemeal/whole grain vs. white + brown	bread	G_unclassified_F_Porphyromonadaceae_RNT	Unweighted regression	23	-0.00379509	0.332535	0.990894
wholemeal/whole grain vs. white + brown	bread	G_unclassified_F_Prevotellaceae_RNT	Maximum likelihood	54	0.000127488	0.000383537	0.739586
wholemeal/whole grain vs. white + brown	bread	G_unclassified_F_Prevotellaceae_RNT	MR Egger	54	0.0003816	0.000474922	0.425343
wholemeal/whole grain vs. white + brown	bread	G_unclassified_F_Prevotellaceae_RNT	MR Egger (bootstrap)	54	-0.00145016	0.00120522	0.111
wholemeal/whole grain vs. white + brown	bread	G_unclassified_F_Prevotellaceae_RNT	Simple median	54	0.000305977	0.000646848	0.636193
wholemeal/whole grain vs. white + brown	bread	G_unclassified_F_Prevotellaceae_RNT	Weighted median	54	0.000208367	0.00056369	0.711645
wholemeal/whole grain vs. white + brown	bread	G_unclassified_F_Prevotellaceae_RNT	Penalised weighted median	54	0.000210199	0.000557767	0.706279
wholemeal/whole grain vs. white + brown	bread	G_unclassified_F_Prevotellaceae_RNT	Inverse variance weighted	54	0.000123305	0.000376933	0.743573
wholemeal/whole grain vs. white + brown	bread	G_unclassified_F_Prevotellaceae_RNT	IVW radial	54	0.000123347	0.000368156	0.737596
wholemeal/whole grain vs. white + brown	bread	G_unclassified_F_Prevotellaceae_RNT	Inverse variance weighted (multiplicative random effects)	54	0.000123305	0.000368139	0.73767
wholemeal/whole grain vs. white + brown	bread	G_unclassified_F_Prevotellaceae_RNT	Inverse variance weighted (fixed effects)	54	0.000123305	0.000376933	0.743573
wholemeal/whole grain vs. white + brown	bread	G_unclassified_F_Prevotellaceae_RNT	Simple mode	54	0.000177066	0.000908795	0.846266
wholemeal/whole grain vs. white + brown	bread	G_unclassified_F_Prevotellaceae_RNT	Weighted mode	54	-0.000273533	0.000618821	0.660271
wholemeal/whole grain vs. white + brown	bread	G_unclassified_F_Prevotellaceae_RNT	Weighted mode (NOME)	54	-0.000273533	0.000600678	0.650701
wholemeal/whole grain vs. white + brown	bread	G_unclassified_F_Prevotellaceae_RNT	Simple mode (NOME)	54	0.000177066	0.000908456	0.84621
wholemeal/whole grain vs. white + brown	bread	G_unclassified_F_Prevotellaceae_RNT	Robust adjusted profile score (RAPS)	54	0.000127539	0.000411568	0.756649
wholemeal/whole grain vs. white + brown	bread	G_unclassified_F_Prevotellaceae_RNT	Sign concordance test	54	0.0740741	NA	0.683489
wholemeal/whole grain vs. white + brown	bread	G_unclassified_F_Prevotellaceae_RNT	Unweighted regression	54	0.000367907	0.0339161	0.991345
wholemeal/whole grain vs. white + brown	bread	G_unclassified_F_Rhodospirillaceae_RNT	Maximum likelihood	21	0.00435167	0.00262658	0.097563
wholemeal/whole grain vs. white + brown	bread	G_unclassified_F_Rhodospirillaceae_RNT	MR Egger	21	0.000689057	0.00566515	0.904469
wholemeal/whole grain vs. white + brown	bread	G_unclassified_F_Rhodospirillaceae_RNT	MR Egger (bootstrap)	21	0.00777485	0.00830159	0.187
wholemeal/whole grain vs. white + brown	bread	G_unclassified_F_Rhodospirillaceae_RNT	Simple median	21	0.00420537	0.00375468	0.262699
wholemeal/whole grain vs. white + brown	bread	G_unclassified_F_Rhodospirillaceae_RNT	Weighted median	21	0.00224675	0.00363378	0.536381
wholemeal/whole grain vs. white + brown	bread	G_unclassified_F_Rhodospirillaceae_RNT	Penalised weighted median	21	0.00224362	0.00379648	0.554538
wholemeal/whole grain vs. white + brown	bread	G_unclassified_F_Rhodospirillaceae_RNT	Inverse variance weighted	21	0.00420973	0.00271406	0.120882
wholemeal/whole grain vs. white + brown	bread	G_unclassified_F_Rhodospirillaceae_RNT	IVW radial	21	0.00421996	0.00271507	0.120119
wholemeal/whole grain vs. white + brown	bread	G_unclassified_F_Rhodospirillaceae_RNT	Inverse variance weighted (multiplicative random effects)	21	0.00420973	0.00271406	0.120882
wholemeal/whole grain vs. white + brown	bread	G_unclassified_F_Rhodospirillaceae_RNT	Inverse variance weighted (fixed effects)	21	0.00420973	0.00253958	0.0973881
wholemeal/whole grain vs. white + brown	bread	G_unclassified_F_Rhodospirillaceae_RNT	Simple mode	21	0.000877965	0.00704215	0.902027
wholemeal/whole grain vs. white + brown	bread	G_unclassified_F_Rhodospirillaceae_RNT	Weighted mode	21	-0.00125349	0.00621516	0.842202
wholemeal/whole grain vs. white + brown	bread	G_unclassified_F_Rhodospirillaceae_RNT	Weighted mode (NOME)	21	-0.00125349	0.00634725	0.845441
wholemeal/whole grain vs. white + brown	bread	G_unclassified_F_Rhodospirillaceae_RNT	Simple mode (NOME)	21	0.000877965	0.00797942	0.913483
wholemeal/whole grain vs. white + brown	bread	G_unclassified_F_Rhodospirillaceae_RNT	Robust adjusted profile score (RAPS)	21	0.00407221	0.00333469	0.222024
wholemeal/whole grain vs. white + brown	bread	G_unclassified_F_Rhodospirillaceae_RNT	Sign concordance test	21	0.238095	NA	0.38331
wholemeal/whole grain vs. white + brown	bread	G_unclassified_F_Rhodospirillaceae_RNT	Unweighted regression	21	0.00335564	0.326933	0.991811
wholemeal/whole grain vs. white + brown	bread	G_unclassified_F_Ruminococcaceae_RNT	Maximum likelihood	14	-0.00337459	0.00473018	0.475588
wholemeal/whole grain vs. white + brown	bread	G_unclassified_F_Ruminococcaceae_RNT	MR Egger	14	-0.0044127	0.0169579	0.799109
wholemeal/whole grain vs. white + brown	bread	G_unclassified_F_Ruminococcaceae_RNT	MR Egger (bootstrap)	14	0.0172635	0.0194494	0.168
wholemeal/whole grain vs. white + brown	bread	G_unclassified_F_Ruminococcaceae_RNT	Simple median	14	-0.00563593	0.00649252	0.385358
wholemeal/whole grain vs. white + brown	bread	G_unclassified_F_Ruminococcaceae_RNT	Weighted median	14	-0.00457957	0.00667761	0.492833
wholemeal/whole grain vs. white + brown	bread	G_unclassified_F_Ruminococcaceae_RNT	Penalised weighted median	14	-0.00504153	0.00662099	0.446391
wholemeal/whole grain vs. white + brown	bread	G_unclassified_F_Ruminococcaceae_RNT	Inverse variance weighted	14	-0.00306743	0.00699114	0.660835
wholemeal/whole grain vs. white + brown	bread	G_unclassified_F_Ruminococcaceae_RNT	IVW radial	14	-0.00306832	0.00699131	0.660751
wholemeal/whole grain vs. white + brown	bread	G_unclassified_F_Ruminococcaceae_RNT	Inverse variance weighted (multiplicative random effects)	14	-0.00306743	0.00699114	0.660835
wholemeal/whole grain vs. white + brown	bread	G_unclassified_F_Ruminococcaceae_RNT	Inverse variance weighted (fixed effects)	14	-0.00306743	0.00447686	0.493233
wholemeal/whole grain vs. white + brown	bread	G_unclassified_F_Ruminococcaceae_RNT	Simple mode	14	-0.00748661	0.01218	0.549383
wholemeal/whole grain vs. white + brown	bread	G_unclassified_F_Ruminococcaceae_RNT	Weighted mode	14	-0.00410044	0.0105066	0.702654
wholemeal/whole grain vs. white + brown	bread	G_unclassified_F_Ruminococcaceae_RNT	Weighted mode (NOME)	14	-0.00410044	0.0116387	0.730252
wholemeal/whole grain vs. white + brown	bread	G_unclassified_F_Ruminococcaceae_RNT	Simple mode (NOME)	14	-0.00748661	0.0121951	0.549871
wholemeal/whole grain vs. white + brown	bread	G_unclassified_F_Ruminococcaceae_RNT	Robust adjusted profile score (RAPS)	14	-0.00432549	0.00615192	0.481986
wholemeal/whole grain vs. white + brown	bread	G_unclassified_F_Ruminococcaceae_RNT	Sign concordance test	14	-0.285714	NA	0.42395
wholemeal/whole grain vs. white + brown	bread	G_unclassified_F_Ruminococcaceae_RNT	Unweighted regression	14	-0.00338173	0.772397	0.996507
wholemeal/whole grain vs. white + brown	bread	G_unclassified_K_Bacteria_RNT	Maximum likelihood	17	0.00353471	0.003724	0.342534
wholemeal/whole grain vs. white + brown	bread	G_unclassified_K_Bacteria_RNT	MR Egger	17	-0.000551633	0.00743541	0.94184
wholemeal/whole grain vs. white + brown	bread	G_unclassified_K_Bacteria_RNT	MR Egger (bootstrap)	17	0.00678024	0.0110955	0.285
wholemeal/whole grain vs. white + brown	bread	G_unclassified_K_Bacteria_RNT	Simple median	17	0.00399025	0.00500772	0.425556
wholemeal/whole grain vs. white + brown	bread	G_unclassified_K_Bacteria_RNT	Weighted median	17	0.00344866	0.00479356	0.471871
wholemeal/whole grain vs. white + brown	bread	G_unclassified_K_Bacteria_RNT	Penalised weighted median	17	0.00344866	0.00508937	0.498012
wholemeal/whole grain vs. white + brown	bread	G_unclassified_K_Bacteria_RNT	Inverse variance weighted	17	0.00342828	0.00366914	0.35012
wholemeal/whole grain vs. white + brown	bread	G_unclassified_K_Bacteria_RNT	IVW radial	17	0.00342756	0.00314745	0.276156
wholemeal/whole grain vs. white + brown	bread	G_unclassified_K_Bacteria_RNT	Inverse variance weighted (multiplicative random effects)	17	0.00342828	0.00314699	0.275985
wholemeal/whole grain vs. white + brown	bread	G_unclassified_K_Bacteria_RNT	Inverse variance weighted (fixed effects)	17	0.00342828	0.00366914	0.35012
wholemeal/whole grain vs. white + brown	bread	G_unclassified_K_Bacteria_RNT	Simple mode	17	0.00463353	0.00895325	0.611871
wholemeal/whole grain vs. white + brown	bread	G_unclassified_K_Bacteria_RNT	Weighted mode	17	0.00408827	0.0080772	0.619654
wholemeal/whole grain vs. white + brown	bread	G_unclassified_K_Bacteria_RNT	Weighted mode (NOME)	17	0.00427002	0.00803948	0.602623
wholemeal/whole grain vs. white + brown	bread	G_unclassified_K_Bacteria_RNT	Simple mode (NOME)	17	0.00463353	0.00908451	0.616982
wholemeal/whole grain vs. white + brown	bread	G_unclassified_K_Bacteria_RNT	Robust adjusted profile score (RAPS)	17	0.00330515	0.00399208	0.407712
wholemeal/whole grain vs. white + brown	bread	G_unclassified_K_Bacteria_RNT	Sign concordance test	17	0.294118	NA	0.332306
wholemeal/whole grain vs. white + brown	bread	G_unclassified_K_Bacteria_RNT	Unweighted regression	17	0.00188679	0.502179	0.997002
wholemeal/whole grain vs. white + brown	bread	G_unclassified_O_Bacteroidales_RNT	Maximum likelihood	47	0.00031512	0.000537956	0.558029
wholemeal/whole grain vs. white + brown	bread	G_unclassified_O_Bacteroidales_RNT	MR Egger	47	5.9502e-05	0.000678975	0.930556
wholemeal/whole grain vs. white + brown	bread	G_unclassified_O_Bacteroidales_RNT	MR Egger (bootstrap)	47	0.00126726	0.00234209	0.286
wholemeal/whole grain vs. white + brown	bread	G_unclassified_O_Bacteroidales_RNT	Simple median	47	0.000325208	0.000827277	0.694241
wholemeal/whole grain vs. white + brown	bread	G_unclassified_O_Bacteroidales_RNT	Weighted median	47	-0.000297796	0.000749097	0.690969
wholemeal/whole grain vs. white + brown	bread	G_unclassified_O_Bacteroidales_RNT	Penalised weighted median	47	-0.000299617	0.000753419	0.690868
wholemeal/whole grain vs. white + brown	bread	G_unclassified_O_Bacteroidales_RNT	Inverse variance weighted	47	0.000317132	0.000533653	0.552333
wholemeal/whole grain vs. white + brown	bread	G_unclassified_O_Bacteroidales_RNT	IVW radial	47	0.000317493	0.000533805	0.551996
wholemeal/whole grain vs. white + brown	bread	G_unclassified_O_Bacteroidales_RNT	Inverse variance weighted (multiplicative random effects)	47	0.000317132	0.000533653	0.552333
wholemeal/whole grain vs. white + brown	bread	G_unclassified_O_Bacteroidales_RNT	Inverse variance weighted (fixed effects)	47	0.000317132	0.00053109	0.550418
wholemeal/whole grain vs. white + brown	bread	G_unclassified_O_Bacteroidales_RNT	Simple mode	47	-8.22376e-05	0.00119127	0.945262
wholemeal/whole grain vs. white + brown	bread	G_unclassified_O_Bacteroidales_RNT	Weighted mode	47	-8.22376e-05	0.000823198	0.920858
wholemeal/whole grain vs. white + brown	bread	G_unclassified_O_Bacteroidales_RNT	Weighted mode (NOME)	47	-8.22376e-05	0.000804512	0.919026
wholemeal/whole grain vs. white + brown	bread	G_unclassified_O_Bacteroidales_RNT	Simple mode (NOME)	47	-8.22376e-05	0.0011772	0.944609
wholemeal/whole grain vs. white + brown	bread	G_unclassified_O_Bacteroidales_RNT	Robust adjusted profile score (RAPS)	47	0.000337814	0.000573671	0.555952
wholemeal/whole grain vs. white + brown	bread	G_unclassified_O_Bacteroidales_RNT	Sign concordance test	47	0.0638298	NA	0.770867
wholemeal/whole grain vs. white + brown	bread	G_unclassified_O_Bacteroidales_RNT	Unweighted regression	47	0.000250328	0.0484358	0.995876
wholemeal/whole grain vs. white + brown	bread	G_unclassified_O_Clostridiales_RNT	Maximum likelihood	17	0.00171719	0.00447464	0.701156
wholemeal/whole grain vs. white + brown	bread	G_unclassified_O_Clostridiales_RNT	MR Egger	17	0.000176614	0.0141877	0.990232
wholemeal/whole grain vs. white + brown	bread	G_unclassified_O_Clostridiales_RNT	MR Egger (bootstrap)	17	0.00250088	0.018451	0.452
wholemeal/whole grain vs. white + brown	bread	G_unclassified_O_Clostridiales_RNT	Simple median	17	-0.00424205	0.00627958	0.499339
wholemeal/whole grain vs. white + brown	bread	G_unclassified_O_Clostridiales_RNT	Weighted median	17	-0.00463699	0.00627219	0.459729
wholemeal/whole grain vs. white + brown	bread	G_unclassified_O_Clostridiales_RNT	Penalised weighted median	17	-0.0047915	0.006164	0.436961
wholemeal/whole grain vs. white + brown	bread	G_unclassified_O_Clostridiales_RNT	Inverse variance weighted	17	0.00155686	0.00592485	0.79273
wholemeal/whole grain vs. white + brown	bread	G_unclassified_O_Clostridiales_RNT	IVW radial	17	0.00155728	0.00592498	0.79268
wholemeal/whole grain vs. white + brown	bread	G_unclassified_O_Clostridiales_RNT	Inverse variance weighted (multiplicative random effects)	17	0.00155686	0.00592485	0.79273
wholemeal/whole grain vs. white + brown	bread	G_unclassified_O_Clostridiales_RNT	Inverse variance weighted (fixed effects)	17	0.00155686	0.00428367	0.716276
wholemeal/whole grain vs. white + brown	bread	G_unclassified_O_Clostridiales_RNT	Simple mode	17	-0.00628988	0.00891839	0.490782
wholemeal/whole grain vs. white + brown	bread	G_unclassified_O_Clostridiales_RNT	Weighted mode	17	-0.00535397	0.00898512	0.559598
wholemeal/whole grain vs. white + brown	bread	G_unclassified_O_Clostridiales_RNT	Weighted mode (NOME)	17	-0.00566594	0.00939578	0.554941
wholemeal/whole grain vs. white + brown	bread	G_unclassified_O_Clostridiales_RNT	Simple mode (NOME)	17	-0.00628988	0.0104681	0.556349
wholemeal/whole grain vs. white + brown	bread	G_unclassified_O_Clostridiales_RNT	Robust adjusted profile score (RAPS)	17	0.000550711	0.00506048	0.913341
wholemeal/whole grain vs. white + brown	bread	G_unclassified_O_Clostridiales_RNT	Sign concordance test	17	-0.0588235	NA	1
wholemeal/whole grain vs. white + brown	bread	G_unclassified_O_Clostridiales_RNT	Unweighted regression	17	0.00656793	0.66502	0.99212
wholemeal/whole grain vs. white + brown	bread	G_unclassified_P_Bacteroidetes_RNT	Maximum likelihood	24	-0.00233176	0.00136849	0.0884008
wholemeal/whole grain vs. white + brown	bread	G_unclassified_P_Bacteroidetes_RNT	MR Egger	24	-0.00279203	0.00259354	0.293353
wholemeal/whole grain vs. white + brown	bread	G_unclassified_P_Bacteroidetes_RNT	MR Egger (bootstrap)	24	-0.00482702	0.00560746	0.185
wholemeal/whole grain vs. white + brown	bread	G_unclassified_P_Bacteroidetes_RNT	Simple median	24	0.000610299	0.00216153	0.777678
wholemeal/whole grain vs. white + brown	bread	G_unclassified_P_Bacteroidetes_RNT	Weighted median	24	-0.00186568	0.00222502	0.40175
wholemeal/whole grain vs. white + brown	bread	G_unclassified_P_Bacteroidetes_RNT	Penalised weighted median	24	-0.0017626	0.00224761	0.432917
wholemeal/whole grain vs. white + brown	bread	G_unclassified_P_Bacteroidetes_RNT	Inverse variance weighted	24	-0.00228243	0.00180628	0.206371
wholemeal/whole grain vs. white + brown	bread	G_unclassified_P_Bacteroidetes_RNT	IVW radial	24	-0.00227382	0.00181859	0.211184
wholemeal/whole grain vs. white + brown	bread	G_unclassified_P_Bacteroidetes_RNT	Inverse variance weighted (multiplicative random effects)	24	-0.00228243	0.00180628	0.206371
wholemeal/whole grain vs. white + brown	bread	G_unclassified_P_Bacteroidetes_RNT	Inverse variance weighted (fixed effects)	24	-0.00228243	0.00132993	0.0861247
wholemeal/whole grain vs. white + brown	bread	G_unclassified_P_Bacteroidetes_RNT	Simple mode	24	0.00236561	0.00383503	0.543397
wholemeal/whole grain vs. white + brown	bread	G_unclassified_P_Bacteroidetes_RNT	Weighted mode	24	-0.0008695	0.00214599	0.689093
wholemeal/whole grain vs. white + brown	bread	G_unclassified_P_Bacteroidetes_RNT	Weighted mode (NOME)	24	-0.0008695	0.00217996	0.693675
wholemeal/whole grain vs. white + brown	bread	G_unclassified_P_Bacteroidetes_RNT	Simple mode (NOME)	24	0.00236561	0.00367249	0.525854
wholemeal/whole grain vs. white + brown	bread	G_unclassified_P_Bacteroidetes_RNT	Robust adjusted profile score (RAPS)	24	-0.00162158	0.00151665	0.284988
wholemeal/whole grain vs. white + brown	bread	G_unclassified_P_Bacteroidetes_RNT	Sign concordance test	24	0.0833333	NA	0.83882
wholemeal/whole grain vs. white + brown	bread	G_unclassified_P_Bacteroidetes_RNT	Unweighted regression	24	-0.00298264	0.140795	0.983099
wholemeal/whole grain vs. white + brown	bread	G_unclassified_P_Firmicutes_RNT	Maximum likelihood	18	0.00384664	0.00367956	0.295834
wholemeal/whole grain vs. white + brown	bread	G_unclassified_P_Firmicutes_RNT	MR Egger	18	0.00628553	0.0088036	0.48553
wholemeal/whole grain vs. white + brown	bread	G_unclassified_P_Firmicutes_RNT	MR Egger (bootstrap)	18	0.004017	0.0101184	0.336
wholemeal/whole grain vs. white + brown	bread	G_unclassified_P_Firmicutes_RNT	Simple median	18	0.00233984	0.00521325	0.653557
wholemeal/whole grain vs. white + brown	bread	G_unclassified_P_Firmicutes_RNT	Weighted median	18	0.00267694	0.00517525	0.604977
wholemeal/whole grain vs. white + brown	bread	G_unclassified_P_Firmicutes_RNT	Penalised weighted median	18	0.00331348	0.00539671	0.539228
wholemeal/whole grain vs. white + brown	bread	G_unclassified_P_Firmicutes_RNT	Inverse variance weighted	18	0.00376943	0.00447211	0.399298
wholemeal/whole grain vs. white + brown	bread	G_unclassified_P_Firmicutes_RNT	IVW radial	18	0.00376625	0.00447237	0.399723
wholemeal/whole grain vs. white + brown	bread	G_unclassified_P_Firmicutes_RNT	Inverse variance weighted (multiplicative random effects)	18	0.00376943	0.00447211	0.399298
wholemeal/whole grain vs. white + brown	bread	G_unclassified_P_Firmicutes_RNT	Inverse variance weighted (fixed effects)	18	0.00376943	0.00354697	0.28791
wholemeal/whole grain vs. white + brown	bread	G_unclassified_P_Firmicutes_RNT	Simple mode	18	0.00226179	0.00906877	0.806037
wholemeal/whole grain vs. white + brown	bread	G_unclassified_P_Firmicutes_RNT	Weighted mode	18	0.00471204	0.00820573	0.573328
wholemeal/whole grain vs. white + brown	bread	G_unclassified_P_Firmicutes_RNT	Weighted mode (NOME)	18	0.00520209	0.00873869	0.559489
wholemeal/whole grain vs. white + brown	bread	G_unclassified_P_Firmicutes_RNT	Simple mode (NOME)	18	0.00226179	0.0101861	0.826924
wholemeal/whole grain vs. white + brown	bread	G_unclassified_P_Firmicutes_RNT	Robust adjusted profile score (RAPS)	18	0.00611926	0.00497007	0.21824
wholemeal/whole grain vs. white + brown	bread	G_unclassified_P_Firmicutes_RNT	Sign concordance test	18	0.222222	NA	0.480682
wholemeal/whole grain vs. white + brown	bread	G_unclassified_P_Firmicutes_RNT	Unweighted regression	18	0.0023101	0.462028	0.996011
wholemeal/whole grain vs. white + brown	bread	G_unclassified_P_Proteobacteria_RNT	Maximum likelihood	27	-0.000413132	0.00199767	0.836161
wholemeal/whole grain vs. white + brown	bread	G_unclassified_P_Proteobacteria_RNT	MR Egger	27	-0.00326683	0.00380567	0.398821
wholemeal/whole grain vs. white + brown	bread	G_unclassified_P_Proteobacteria_RNT	MR Egger (bootstrap)	27	0.00180898	0.00674731	0.398
wholemeal/whole grain vs. white + brown	bread	G_unclassified_P_Proteobacteria_RNT	Simple median	27	-0.00197157	0.00305185	0.518263
wholemeal/whole grain vs. white + brown	bread	G_unclassified_P_Proteobacteria_RNT	Weighted median	27	-0.00175532	0.00317821	0.580744
wholemeal/whole grain vs. white + brown	bread	G_unclassified_P_Proteobacteria_RNT	Penalised weighted median	27	-0.00178921	0.00321184	0.577481
wholemeal/whole grain vs. white + brown	bread	G_unclassified_P_Proteobacteria_RNT	Inverse variance weighted	27	-0.000390079	0.00242911	0.87242
wholemeal/whole grain vs. white + brown	bread	G_unclassified_P_Proteobacteria_RNT	IVW radial	27	-0.000390002	0.00242915	0.872447
wholemeal/whole grain vs. white + brown	bread	G_unclassified_P_Proteobacteria_RNT	Inverse variance weighted (multiplicative random effects)	27	-0.000390079	0.00242911	0.87242
wholemeal/whole grain vs. white + brown	bread	G_unclassified_P_Proteobacteria_RNT	Inverse variance weighted (fixed effects)	27	-0.000390079	0.00194498	0.841045
wholemeal/whole grain vs. white + brown	bread	G_unclassified_P_Proteobacteria_RNT	Simple mode	27	-0.00665371	0.00517927	0.210232
wholemeal/whole grain vs. white + brown	bread	G_unclassified_P_Proteobacteria_RNT	Weighted mode	27	-0.00393781	0.0038145	0.311427
wholemeal/whole grain vs. white + brown	bread	G_unclassified_P_Proteobacteria_RNT	Weighted mode (NOME)	27	-0.00411887	0.00383743	0.292979
wholemeal/whole grain vs. white + brown	bread	G_unclassified_P_Proteobacteria_RNT	Simple mode (NOME)	27	-0.00665371	0.00563517	0.248393
wholemeal/whole grain vs. white + brown	bread	G_unclassified_P_Proteobacteria_RNT	Robust adjusted profile score (RAPS)	27	-0.00142056	0.00219188	0.516919
wholemeal/whole grain vs. white + brown	bread	G_unclassified_P_Proteobacteria_RNT	Sign concordance test	27	-0.111111	NA	0.701108
wholemeal/whole grain vs. white + brown	bread	G_unclassified_P_Proteobacteria_RNT	Unweighted regression	27	-0.00292998	0.216008	0.989178
wholemeal/whole grain vs. white + brown	bread	G_Veillonella_RNT	Maximum likelihood	33	-0.000333672	0.00110863	0.763432
wholemeal/whole grain vs. white + brown	bread	G_Veillonella_RNT	MR Egger	33	-0.000933054	0.00150632	0.540162
wholemeal/whole grain vs. white + brown	bread	G_Veillonella_RNT	MR Egger (bootstrap)	33	-0.00173771	0.0053448	0.376
wholemeal/whole grain vs. white + brown	bread	G_Veillonella_RNT	Simple median	33	0.000928385	0.00160165	0.562155
wholemeal/whole grain vs. white + brown	bread	G_Veillonella_RNT	Weighted median	33	-0.000821584	0.00164595	0.617669
wholemeal/whole grain vs. white + brown	bread	G_Veillonella_RNT	Penalised weighted median	33	-0.000821584	0.00167566	0.623919
wholemeal/whole grain vs. white + brown	bread	G_Veillonella_RNT	Inverse variance weighted	33	-0.000324561	0.00109406	0.766727
wholemeal/whole grain vs. white + brown	bread	G_Veillonella_RNT	IVW radial	33	-0.000324435	0.00109411	0.766827
wholemeal/whole grain vs. white + brown	bread	G_Veillonella_RNT	Inverse variance weighted (multiplicative random effects)	33	-0.000324561	0.00109406	0.766727
wholemeal/whole grain vs. white + brown	bread	G_Veillonella_RNT	Inverse variance weighted (fixed effects)	33	-0.000324561	0.00109194	0.766289
wholemeal/whole grain vs. white + brown	bread	G_Veillonella_RNT	Simple mode	33	0.000515874	0.00251185	0.838579
wholemeal/whole grain vs. white + brown	bread	G_Veillonella_RNT	Weighted mode	33	-0.00153782	0.00187216	0.41749
wholemeal/whole grain vs. white + brown	bread	G_Veillonella_RNT	Weighted mode (NOME)	33	-0.00153782	0.00189185	0.422302
wholemeal/whole grain vs. white + brown	bread	G_Veillonella_RNT	Simple mode (NOME)	33	0.000515874	0.00264357	0.846515
wholemeal/whole grain vs. white + brown	bread	G_Veillonella_RNT	Robust adjusted profile score (RAPS)	33	-0.000523956	0.00117849	0.65661
wholemeal/whole grain vs. white + brown	bread	G_Veillonella_RNT	Sign concordance test	33	0.030303	NA	1
wholemeal/whole grain vs. white + brown	bread	G_Veillonella_RNT	Unweighted regression	33	-0.00092114	0.105721	0.993048
wholemeal/whole grain vs. white + brown	bread	G_Victivallis_RNT	Maximum likelihood	15	0.00450395	0.00276834	0.103748
wholemeal/whole grain vs. white + brown	bread	G_Victivallis_RNT	MR Egger	15	0.00540954	0.0049565	0.294911
wholemeal/whole grain vs. white + brown	bread	G_Victivallis_RNT	MR Egger (bootstrap)	15	0.00496066	0.00809929	0.276
wholemeal/whole grain vs. white + brown	bread	G_Victivallis_RNT	Simple median	15	0.00591316	0.00395552	0.134937
wholemeal/whole grain vs. white + brown	bread	G_Victivallis_RNT	Weighted median	15	0.00618068	0.00394517	0.117198
wholemeal/whole grain vs. white + brown	bread	G_Victivallis_RNT	Penalised weighted median	15	0.00619874	0.00389513	0.111518
wholemeal/whole grain vs. white + brown	bread	G_Victivallis_RNT	Inverse variance weighted	15	0.00442475	0.00302068	0.142971
wholemeal/whole grain vs. white + brown	bread	G_Victivallis_RNT	IVW radial	15	0.0044178	0.00302314	0.143925
wholemeal/whole grain vs. white + brown	bread	G_Victivallis_RNT	Inverse variance weighted (multiplicative random effects)	15	0.00442475	0.00302068	0.142971
wholemeal/whole grain vs. white + brown	bread	G_Victivallis_RNT	Inverse variance weighted (fixed effects)	15	0.00442475	0.0027002	0.10128
wholemeal/whole grain vs. white + brown	bread	G_Victivallis_RNT	Simple mode	15	0.005193	0.00759197	0.505133
wholemeal/whole grain vs. white + brown	bread	G_Victivallis_RNT	Weighted mode	15	0.00646531	0.00622889	0.316887
wholemeal/whole grain vs. white + brown	bread	G_Victivallis_RNT	Weighted mode (NOME)	15	0.00710146	0.00618266	0.269964
wholemeal/whole grain vs. white + brown	bread	G_Victivallis_RNT	Simple mode (NOME)	15	0.005193	0.00717045	0.480858
wholemeal/whole grain vs. white + brown	bread	G_Victivallis_RNT	Robust adjusted profile score (RAPS)	15	0.00525681	0.00386877	0.174217
wholemeal/whole grain vs. white + brown	bread	G_Victivallis_RNT	Sign concordance test	15	0.2	NA	0.607239
wholemeal/whole grain vs. white + brown	bread	G_Victivallis_RNT	Unweighted regression	15	0.00805613	0.303389	0.978816
wholemeal/whole grain vs. white + brown	bread	O_Bacteroidales_RNT	Maximum likelihood	13	0.000219141	0.00501594	0.965152
wholemeal/whole grain vs. white + brown	bread	O_Bacteroidales_RNT	MR Egger	13	0.00889666	0.0140484	0.539491
wholemeal/whole grain vs. white + brown	bread	O_Bacteroidales_RNT	MR Egger (bootstrap)	13	-0.000410345	0.012352	0.487
wholemeal/whole grain vs. white + brown	bread	O_Bacteroidales_RNT	Simple median	13	-0.00332711	0.00747479	0.65624
wholemeal/whole grain vs. white + brown	bread	O_Bacteroidales_RNT	Weighted median	13	-0.000637681	0.00714455	0.92888
wholemeal/whole grain vs. white + brown	bread	O_Bacteroidales_RNT	Penalised weighted median	13	-0.00077863	0.00724653	0.914433
wholemeal/whole grain vs. white + brown	bread	O_Bacteroidales_RNT	Inverse variance weighted	13	0.000203208	0.00645629	0.974891
wholemeal/whole grain vs. white + brown	bread	O_Bacteroidales_RNT	IVW radial	13	0.000203195	0.00645629	0.974893
wholemeal/whole grain vs. white + brown	bread	O_Bacteroidales_RNT	Inverse variance weighted (multiplicative random effects)	13	0.000203208	0.00645629	0.974891
wholemeal/whole grain vs. white + brown	bread	O_Bacteroidales_RNT	Inverse variance weighted (fixed effects)	13	0.000203208	0.00482429	0.966402
wholemeal/whole grain vs. white + brown	bread	O_Bacteroidales_RNT	Simple mode	13	-0.0140589	0.0159119	0.394298
wholemeal/whole grain vs. white + brown	bread	O_Bacteroidales_RNT	Weighted mode	13	0.016302	0.0144753	0.282102
wholemeal/whole grain vs. white + brown	bread	O_Bacteroidales_RNT	Weighted mode (NOME)	13	0.0177903	0.0147413	0.250749
wholemeal/whole grain vs. white + brown	bread	O_Bacteroidales_RNT	Simple mode (NOME)	13	-0.0140589	0.0163835	0.407644
wholemeal/whole grain vs. white + brown	bread	O_Bacteroidales_RNT	Robust adjusted profile score (RAPS)	13	0.00263096	0.0069079	0.703305
wholemeal/whole grain vs. white + brown	bread	O_Bacteroidales_RNT	Sign concordance test	13	-0.0769231	NA	1
wholemeal/whole grain vs. white + brown	bread	O_Bacteroidales_RNT	Unweighted regression	13	0.00435228	0.673387	0.994843
wholemeal/whole grain vs. white + brown	bread	O_Burkholderiales_RNT	Maximum likelihood	8	0.00642063	0.00625051	0.304318
wholemeal/whole grain vs. white + brown	bread	O_Burkholderiales_RNT	MR Egger	8	-0.0044395	0.017585	0.809112
wholemeal/whole grain vs. white + brown	bread	O_Burkholderiales_RNT	MR Egger (bootstrap)	8	0.0174645	0.0167038	0.137
wholemeal/whole grain vs. white + brown	bread	O_Burkholderiales_RNT	Simple median	8	0.0111073	0.00795957	0.162876
wholemeal/whole grain vs. white + brown	bread	O_Burkholderiales_RNT	Weighted median	8	0.0108204	0.00821991	0.188051
wholemeal/whole grain vs. white + brown	bread	O_Burkholderiales_RNT	Penalised weighted median	8	0.0140684	0.00809834	0.0823523
wholemeal/whole grain vs. white + brown	bread	O_Burkholderiales_RNT	Inverse variance weighted	8	0.00608384	0.0070704	0.389532
wholemeal/whole grain vs. white + brown	bread	O_Burkholderiales_RNT	IVW radial	8	0.00608295	0.00707075	0.389625
wholemeal/whole grain vs. white + brown	bread	O_Burkholderiales_RNT	Inverse variance weighted (multiplicative random effects)	8	0.00608384	0.0070704	0.389532
wholemeal/whole grain vs. white + brown	bread	O_Burkholderiales_RNT	Inverse variance weighted (fixed effects)	8	0.00608384	0.00607217	0.316381
wholemeal/whole grain vs. white + brown	bread	O_Burkholderiales_RNT	Simple mode	8	0.0204132	0.0133205	0.169272
wholemeal/whole grain vs. white + brown	bread	O_Burkholderiales_RNT	Weighted mode	8	0.0204132	0.0126383	0.150305
wholemeal/whole grain vs. white + brown	bread	O_Burkholderiales_RNT	Weighted mode (NOME)	8	0.0204132	0.0128256	0.155503
wholemeal/whole grain vs. white + brown	bread	O_Burkholderiales_RNT	Simple mode (NOME)	8	0.0204132	0.0128139	0.155178
wholemeal/whole grain vs. white + brown	bread	O_Burkholderiales_RNT	Robust adjusted profile score (RAPS)	8	0.00508164	0.00921064	0.581144
wholemeal/whole grain vs. white + brown	bread	O_Burkholderiales_RNT	Sign concordance test	8	0.5	NA	0.289062
wholemeal/whole grain vs. white + brown	bread	O_Burkholderiales_RNT	Unweighted regression	8	0.00558939	1.08621	0.995894
wholemeal/whole grain vs. white + brown	bread	O_Clostridiales_RNT	Maximum likelihood	15	-0.00385963	0.00428005	0.367178
wholemeal/whole grain vs. white + brown	bread	O_Clostridiales_RNT	MR Egger	15	-0.0138489	0.00826504	0.117688
wholemeal/whole grain vs. white + brown	bread	O_Clostridiales_RNT	MR Egger (bootstrap)	15	0.00870872	0.0138471	0.268
wholemeal/whole grain vs. white + brown	bread	O_Clostridiales_RNT	Simple median	15	-0.00255204	0.00576658	0.658086
wholemeal/whole grain vs. white + brown	bread	O_Clostridiales_RNT	Weighted median	15	-0.00302784	0.00580981	0.602255
wholemeal/whole grain vs. white + brown	bread	O_Clostridiales_RNT	Penalised weighted median	15	-0.00302784	0.00610673	0.620021
wholemeal/whole grain vs. white + brown	bread	O_Clostridiales_RNT	Inverse variance weighted	15	-0.00371202	0.00433418	0.391747
wholemeal/whole grain vs. white + brown	bread	O_Clostridiales_RNT	IVW radial	15	-0.00370937	0.00433461	0.392132
wholemeal/whole grain vs. white + brown	bread	O_Clostridiales_RNT	Inverse variance weighted (multiplicative random effects)	15	-0.00371202	0.00433418	0.391747
wholemeal/whole grain vs. white + brown	bread	O_Clostridiales_RNT	Inverse variance weighted (fixed effects)	15	-0.00371202	0.00418742	0.375364
wholemeal/whole grain vs. white + brown	bread	O_Clostridiales_RNT	Simple mode	15	-0.00509444	0.0103244	0.629353
wholemeal/whole grain vs. white + brown	bread	O_Clostridiales_RNT	Weighted mode	15	-0.00466473	0.0102482	0.65596
wholemeal/whole grain vs. white + brown	bread	O_Clostridiales_RNT	Weighted mode (NOME)	15	-0.00487959	0.0104083	0.646417
wholemeal/whole grain vs. white + brown	bread	O_Clostridiales_RNT	Simple mode (NOME)	15	-0.00509444	0.0110354	0.651428
wholemeal/whole grain vs. white + brown	bread	O_Clostridiales_RNT	Robust adjusted profile score (RAPS)	15	-0.00463989	0.00462944	0.316219
wholemeal/whole grain vs. white + brown	bread	O_Clostridiales_RNT	Sign concordance test	15	-0.466667	NA	0.118469
wholemeal/whole grain vs. white + brown	bread	O_Clostridiales_RNT	Unweighted regression	15	-0.00873978	0.552921	0.987389
wholemeal/whole grain vs. white + brown	bread	O_Lactobacillales_RNT	Maximum likelihood	10	0.0104684	0.00551988	0.0578952
wholemeal/whole grain vs. white + brown	bread	O_Lactobacillales_RNT	MR Egger	10	0.00430048	0.0182557	0.819686
wholemeal/whole grain vs. white + brown	bread	O_Lactobacillales_RNT	MR Egger (bootstrap)	10	0.0114493	0.0139504	0.203
wholemeal/whole grain vs. white + brown	bread	O_Lactobacillales_RNT	Simple median	10	0.0146348	0.00750559	0.0511933
wholemeal/whole grain vs. white + brown	bread	O_Lactobacillales_RNT	Weighted median	10	0.0152983	0.0072722	0.0354075
wholemeal/whole grain vs. white + brown	bread	O_Lactobacillales_RNT	Penalised weighted median	10	0.0173185	0.0078448	0.0272692
wholemeal/whole grain vs. white + brown	bread	O_Lactobacillales_RNT	Inverse variance weighted	10	0.0102736	0.0068085	0.131313
wholemeal/whole grain vs. white + brown	bread	O_Lactobacillales_RNT	IVW radial	10	0.010261	0.00680697	0.1317
wholemeal/whole grain vs. white + brown	bread	O_Lactobacillales_RNT	Inverse variance weighted (multiplicative random effects)	10	0.0102736	0.0068085	0.131313
wholemeal/whole grain vs. white + brown	bread	O_Lactobacillales_RNT	Inverse variance weighted (fixed effects)	10	0.0102736	0.00527815	0.0516014
wholemeal/whole grain vs. white + brown	bread	O_Lactobacillales_RNT	Simple mode	10	0.0172805	0.0108269	0.144938
wholemeal/whole grain vs. white + brown	bread	O_Lactobacillales_RNT	Weighted mode	10	0.0177383	0.0108152	0.135397
wholemeal/whole grain vs. white + brown	bread	O_Lactobacillales_RNT	Weighted mode (NOME)	10	0.0179672	0.0114	0.149461
wholemeal/whole grain vs. white + brown	bread	O_Lactobacillales_RNT	Simple mode (NOME)	10	0.0172805	0.0115611	0.169201
wholemeal/whole grain vs. white + brown	bread	O_Lactobacillales_RNT	Robust adjusted profile score (RAPS)	10	0.0128084	0.00621337	0.0392626
wholemeal/whole grain vs. white + brown	bread	O_Lactobacillales_RNT	Sign concordance test	10	0.4	NA	0.34375
wholemeal/whole grain vs. white + brown	bread	O_Lactobacillales_RNT	Unweighted regression	10	0.00989296	0.947959	0.991673
wholemeal/whole grain vs. white + brown	bread	O_Rhodospirillales_RNT	Maximum likelihood	24	-0.00159068	0.00272752	0.559763
wholemeal/whole grain vs. white + brown	bread	O_Rhodospirillales_RNT	MR Egger	24	-0.000920567	0.00500704	0.855812
wholemeal/whole grain vs. white + brown	bread	O_Rhodospirillales_RNT	MR Egger (bootstrap)	24	-0.00318865	0.00901163	0.357
wholemeal/whole grain vs. white + brown	bread	O_Rhodospirillales_RNT	Simple median	24	-0.00237616	0.00362686	0.512367
wholemeal/whole grain vs. white + brown	bread	O_Rhodospirillales_RNT	Weighted median	24	-0.00231446	0.00360077	0.520376
wholemeal/whole grain vs. white + brown	bread	O_Rhodospirillales_RNT	Penalised weighted median	24	-0.00231446	0.00362205	0.522829
wholemeal/whole grain vs. white + brown	bread	O_Rhodospirillales_RNT	Inverse variance weighted	24	-0.00154352	0.00267133	0.563391
wholemeal/whole grain vs. white + brown	bread	O_Rhodospirillales_RNT	IVW radial	24	-0.00154349	0.00242702	0.524801
wholemeal/whole grain vs. white + brown	bread	O_Rhodospirillales_RNT	Inverse variance weighted (multiplicative random effects)	24	-0.00154352	0.00242706	0.5248
wholemeal/whole grain vs. white + brown	bread	O_Rhodospirillales_RNT	Inverse variance weighted (fixed effects)	24	-0.00154352	0.00267133	0.563391
wholemeal/whole grain vs. white + brown	bread	O_Rhodospirillales_RNT	Simple mode	24	-0.00233397	0.00716195	0.747457
wholemeal/whole grain vs. white + brown	bread	O_Rhodospirillales_RNT	Weighted mode	24	-0.00205616	0.00693507	0.769519
wholemeal/whole grain vs. white + brown	bread	O_Rhodospirillales_RNT	Weighted mode (NOME)	24	-0.00205616	0.00718965	0.777447
wholemeal/whole grain vs. white + brown	bread	O_Rhodospirillales_RNT	Simple mode (NOME)	24	-0.00233397	0.00712322	0.746135
wholemeal/whole grain vs. white + brown	bread	O_Rhodospirillales_RNT	Robust adjusted profile score (RAPS)	24	-0.00155642	0.00288725	0.58984
wholemeal/whole grain vs. white + brown	bread	O_Rhodospirillales_RNT	Sign concordance test	24	-0.166667	NA	0.541256
wholemeal/whole grain vs. white + brown	bread	O_Rhodospirillales_RNT	Unweighted regression	24	-0.0029878	0.3109	0.992332
wholemeal/whole grain vs. white + brown	bread	O_Selenomonadales_RNT	Maximum likelihood	20	0.00423041	0.00394568	0.283647
wholemeal/whole grain vs. white + brown	bread	O_Selenomonadales_RNT	MR Egger	20	0.000554184	0.0104812	0.958415
wholemeal/whole grain vs. white + brown	bread	O_Selenomonadales_RNT	MR Egger (bootstrap)	20	0.0122073	0.0117847	0.147
wholemeal/whole grain vs. white + brown	bread	O_Selenomonadales_RNT	Simple median	20	0.00322511	0.00510224	0.527324
wholemeal/whole grain vs. white + brown	bread	O_Selenomonadales_RNT	Weighted median	20	0.00483393	0.00540362	0.371015
wholemeal/whole grain vs. white + brown	bread	O_Selenomonadales_RNT	Penalised weighted median	20	0.00483837	0.00545994	0.375532
wholemeal/whole grain vs. white + brown	bread	O_Selenomonadales_RNT	Inverse variance weighted	20	0.00414286	0.00445396	0.352292
wholemeal/whole grain vs. white + brown	bread	O_Selenomonadales_RNT	IVW radial	20	0.00414239	0.00445466	0.352423
wholemeal/whole grain vs. white + brown	bread	O_Selenomonadales_RNT	Inverse variance weighted (multiplicative random effects)	20	0.00414286	0.00445396	0.352292
wholemeal/whole grain vs. white + brown	bread	O_Selenomonadales_RNT	Inverse variance weighted (fixed effects)	20	0.00414286	0.00381594	0.277624
wholemeal/whole grain vs. white + brown	bread	O_Selenomonadales_RNT	Simple mode	20	-1.36702e-06	0.0102099	0.999895
wholemeal/whole grain vs. white + brown	bread	O_Selenomonadales_RNT	Weighted mode	20	0.00250255	0.00889845	0.781571
wholemeal/whole grain vs. white + brown	bread	O_Selenomonadales_RNT	Weighted mode (NOME)	20	0.00278076	0.00988808	0.781579
wholemeal/whole grain vs. white + brown	bread	O_Selenomonadales_RNT	Simple mode (NOME)	20	-1.36702e-06	0.00998758	0.999892
wholemeal/whole grain vs. white + brown	bread	O_Selenomonadales_RNT	Robust adjusted profile score (RAPS)	20	0.00520249	0.00441313	0.238451
wholemeal/whole grain vs. white + brown	bread	O_Selenomonadales_RNT	Sign concordance test	20	0.1	NA	0.823803
wholemeal/whole grain vs. white + brown	bread	O_Selenomonadales_RNT	Unweighted regression	20	0.00189387	0.618332	0.997556
wholemeal/whole grain vs. white + brown	bread	P_Firmicutes_RNT	Maximum likelihood	15	-0.00441822	0.00431046	0.305362
wholemeal/whole grain vs. white + brown	bread	P_Firmicutes_RNT	MR Egger	15	0.00765736	0.00816703	0.365546
wholemeal/whole grain vs. white + brown	bread	P_Firmicutes_RNT	MR Egger (bootstrap)	15	-0.0233603	0.0128987	0.028
wholemeal/whole grain vs. white + brown	bread	P_Firmicutes_RNT	Simple median	15	-0.00677061	0.00602707	0.261282
wholemeal/whole grain vs. white + brown	bread	P_Firmicutes_RNT	Weighted median	15	-0.00651548	0.00585608	0.26588
wholemeal/whole grain vs. white + brown	bread	P_Firmicutes_RNT	Penalised weighted median	15	-0.00669063	0.00608588	0.271607
wholemeal/whole grain vs. white + brown	bread	P_Firmicutes_RNT	Inverse variance weighted	15	-0.00431639	0.00441227	0.327942
wholemeal/whole grain vs. white + brown	bread	P_Firmicutes_RNT	IVW radial	15	-0.00431488	0.00441381	0.32828
wholemeal/whole grain vs. white + brown	bread	P_Firmicutes_RNT	Inverse variance weighted (multiplicative random effects)	15	-0.00431639	0.00441227	0.327942
wholemeal/whole grain vs. white + brown	bread	P_Firmicutes_RNT	Inverse variance weighted (fixed effects)	15	-0.00431639	0.00420651	0.304835
wholemeal/whole grain vs. white + brown	bread	P_Firmicutes_RNT	Simple mode	15	-0.00799957	0.00886911	0.382334
wholemeal/whole grain vs. white + brown	bread	P_Firmicutes_RNT	Weighted mode	15	-0.00715323	0.00839523	0.408521
wholemeal/whole grain vs. white + brown	bread	P_Firmicutes_RNT	Weighted mode (NOME)	15	-0.00736481	0.00914261	0.433973
wholemeal/whole grain vs. white + brown	bread	P_Firmicutes_RNT	Simple mode (NOME)	15	-0.00799957	0.00956357	0.416944
wholemeal/whole grain vs. white + brown	bread	P_Firmicutes_RNT	Robust adjusted profile score (RAPS)	15	-0.00627764	0.00456303	0.168896
wholemeal/whole grain vs. white + brown	bread	P_Firmicutes_RNT	Sign concordance test	15	-0.6	NA	0.0351562
wholemeal/whole grain vs. white + brown	bread	P_Firmicutes_RNT	Unweighted regression	15	-0.000136615	0.551378	0.999802
wholemeal/whole grain vs. white + brown	bread	P_Lentisphaerae_RNT	Maximum likelihood	16	0.00260726	0.00283541	0.357816
wholemeal/whole grain vs. white + brown	bread	P_Lentisphaerae_RNT	MR Egger	16	0.00255576	0.0050476	0.620504
wholemeal/whole grain vs. white + brown	bread	P_Lentisphaerae_RNT	MR Egger (bootstrap)	16	0.00258462	0.00880185	0.377
wholemeal/whole grain vs. white + brown	bread	P_Lentisphaerae_RNT	Simple median	16	0.00353835	0.00410905	0.389177
wholemeal/whole grain vs. white + brown	bread	P_Lentisphaerae_RNT	Weighted median	16	0.00392933	0.00420124	0.349646
wholemeal/whole grain vs. white + brown	bread	P_Lentisphaerae_RNT	Penalised weighted median	16	0.00392933	0.00425369	0.355619
wholemeal/whole grain vs. white + brown	bread	P_Lentisphaerae_RNT	Inverse variance weighted	16	0.00256694	0.00302256	0.395736
wholemeal/whole grain vs. white + brown	bread	P_Lentisphaerae_RNT	IVW radial	16	0.00256644	0.0030229	0.395882
wholemeal/whole grain vs. white + brown	bread	P_Lentisphaerae_RNT	Inverse variance weighted (multiplicative random effects)	16	0.00256694	0.00302256	0.395736
wholemeal/whole grain vs. white + brown	bread	P_Lentisphaerae_RNT	Inverse variance weighted (fixed effects)	16	0.00256694	0.00275361	0.351227
wholemeal/whole grain vs. white + brown	bread	P_Lentisphaerae_RNT	Simple mode	16	0.0101029	0.00838809	0.247081
wholemeal/whole grain vs. white + brown	bread	P_Lentisphaerae_RNT	Weighted mode	16	0.00952344	0.00839652	0.274507
wholemeal/whole grain vs. white + brown	bread	P_Lentisphaerae_RNT	Weighted mode (NOME)	16	0.00981319	0.00847995	0.265278
wholemeal/whole grain vs. white + brown	bread	P_Lentisphaerae_RNT	Simple mode (NOME)	16	0.0101029	0.0085264	0.25449
wholemeal/whole grain vs. white + brown	bread	P_Lentisphaerae_RNT	Robust adjusted profile score (RAPS)	16	0.00281393	0.0048081	0.558381
wholemeal/whole grain vs. white + brown	bread	P_Lentisphaerae_RNT	Sign concordance test	16	0.25	NA	0.454498
wholemeal/whole grain vs. white + brown	bread	P_Lentisphaerae_RNT	Unweighted regression	16	0.00549618	0.300556	0.98541
wholemeal/whole grain vs. white + brown	bread	P_Proteobacteria_RNT	Maximum likelihood	10	-0.00122221	0.00558427	0.826755
wholemeal/whole grain vs. white + brown	bread	P_Proteobacteria_RNT	MR Egger	10	-0.0155629	0.011404	0.209497
wholemeal/whole grain vs. white + brown	bread	P_Proteobacteria_RNT	MR Egger (bootstrap)	10	0.0142877	0.0142104	0.153
wholemeal/whole grain vs. white + brown	bread	P_Proteobacteria_RNT	Simple median	10	-0.00331085	0.00707968	0.640031
wholemeal/whole grain vs. white + brown	bread	P_Proteobacteria_RNT	Weighted median	10	-0.00354249	0.00731196	0.628046
wholemeal/whole grain vs. white + brown	bread	P_Proteobacteria_RNT	Penalised weighted median	10	-0.00354249	0.00746538	0.635127
wholemeal/whole grain vs. white + brown	bread	P_Proteobacteria_RNT	Inverse variance weighted	10	-0.00117556	0.00550594	0.830931
wholemeal/whole grain vs. white + brown	bread	P_Proteobacteria_RNT	IVW radial	10	-0.00117555	0.00472092	0.803354
wholemeal/whole grain vs. white + brown	bread	P_Proteobacteria_RNT	Inverse variance weighted (multiplicative random effects)	10	-0.00117556	0.00472085	0.803349
wholemeal/whole grain vs. white + brown	bread	P_Proteobacteria_RNT	Inverse variance weighted (fixed effects)	10	-0.00117556	0.00550594	0.830931
wholemeal/whole grain vs. white + brown	bread	P_Proteobacteria_RNT	Simple mode	10	-0.00653651	0.0114225	0.581164
wholemeal/whole grain vs. white + brown	bread	P_Proteobacteria_RNT	Weighted mode	10	-0.00617297	0.0105198	0.571765
wholemeal/whole grain vs. white + brown	bread	P_Proteobacteria_RNT	Weighted mode (NOME)	10	-0.00617297	0.0108909	0.584706
wholemeal/whole grain vs. white + brown	bread	P_Proteobacteria_RNT	Simple mode (NOME)	10	-0.00653651	0.011696	0.589885
wholemeal/whole grain vs. white + brown	bread	P_Proteobacteria_RNT	Robust adjusted profile score (RAPS)	10	-0.00112073	0.00598622	0.85149
wholemeal/whole grain vs. white + brown	bread	P_Proteobacteria_RNT	Sign concordance test	10	-0.2	NA	0.753906
wholemeal/whole grain vs. white + brown	bread	P_Proteobacteria_RNT	Unweighted regression	10	-0.0111981	0.862431	0.98964
wholemeal/wholegrain vs. any other	bread	C_Actinobacteria_RNT	Maximum likelihood	16	0.00373449	0.0044459	0.400917
wholemeal/wholegrain vs. any other	bread	C_Actinobacteria_RNT	MR Egger	16	0.00908885	0.00956016	0.357881
wholemeal/wholegrain vs. any other	bread	C_Actinobacteria_RNT	MR Egger (bootstrap)	16	-0.00222273	0.0107331	0.42
wholemeal/wholegrain vs. any other	bread	C_Actinobacteria_RNT	Simple median	16	-0.00382094	0.00599926	0.524189
wholemeal/wholegrain vs. any other	bread	C_Actinobacteria_RNT	Weighted median	16	-0.00513783	0.00621612	0.408502
wholemeal/wholegrain vs. any other	bread	C_Actinobacteria_RNT	Penalised weighted median	16	-0.00598657	0.00604914	0.322342
wholemeal/wholegrain vs. any other	bread	C_Actinobacteria_RNT	Inverse variance weighted	16	0.00359797	0.00435398	0.408597
wholemeal/wholegrain vs. any other	bread	C_Actinobacteria_RNT	IVW radial	16	0.00359714	0.00389133	0.35528
wholemeal/wholegrain vs. any other	bread	C_Actinobacteria_RNT	Inverse variance weighted (multiplicative random effects)	16	0.00359797	0.00389154	0.355194
wholemeal/wholegrain vs. any other	bread	C_Actinobacteria_RNT	Inverse variance weighted (fixed effects)	16	0.00359797	0.00435398	0.408597
wholemeal/wholegrain vs. any other	bread	C_Actinobacteria_RNT	Simple mode	16	-0.00794306	0.0104851	0.460451
wholemeal/wholegrain vs. any other	bread	C_Actinobacteria_RNT	Weighted mode	16	-0.00766238	0.00993499	0.452536
wholemeal/wholegrain vs. any other	bread	C_Actinobacteria_RNT	Weighted mode (NOME)	16	-0.00780272	0.0113264	0.501406
wholemeal/wholegrain vs. any other	bread	C_Actinobacteria_RNT	Simple mode (NOME)	16	-0.00794306	0.0112885	0.492435
wholemeal/wholegrain vs. any other	bread	C_Actinobacteria_RNT	Robust adjusted profile score (RAPS)	16	0.00304164	0.0047177	0.519102
wholemeal/wholegrain vs. any other	bread	C_Actinobacteria_RNT	Sign concordance test	16	-0.25	NA	0.454498
wholemeal/wholegrain vs. any other	bread	C_Actinobacteria_RNT	Unweighted regression	16	0.00644423	0.697805	0.992632
wholemeal/wholegrain vs. any other	bread	C_Alphaproteobacteria_RNT	Maximum likelihood	24	-0.00583342	0.00270978	0.0313405
wholemeal/wholegrain vs. any other	bread	C_Alphaproteobacteria_RNT	MR Egger	24	-0.00202883	0.00531744	0.706461
wholemeal/wholegrain vs. any other	bread	C_Alphaproteobacteria_RNT	MR Egger (bootstrap)	24	-0.00833681	0.00745226	0.128
wholemeal/wholegrain vs. any other	bread	C_Alphaproteobacteria_RNT	Simple median	24	-0.00504935	0.00357187	0.157467
wholemeal/wholegrain vs. any other	bread	C_Alphaproteobacteria_RNT	Weighted median	24	-0.00458799	0.00360561	0.20321
wholemeal/wholegrain vs. any other	bread	C_Alphaproteobacteria_RNT	Penalised weighted median	24	-0.00458799	0.00357561	0.199445
wholemeal/wholegrain vs. any other	bread	C_Alphaproteobacteria_RNT	Inverse variance weighted	24	-0.00576858	0.00264955	0.0294659
wholemeal/wholegrain vs. any other	bread	C_Alphaproteobacteria_RNT	IVW radial	24	-0.00577478	0.00207251	0.00533016
wholemeal/wholegrain vs. any other	bread	C_Alphaproteobacteria_RNT	Inverse variance weighted (multiplicative random effects)	24	-0.00576858	0.00207321	0.00539527
wholemeal/wholegrain vs. any other	bread	C_Alphaproteobacteria_RNT	Inverse variance weighted (fixed effects)	24	-0.00576858	0.00264955	0.0294659
wholemeal/wholegrain vs. any other	bread	C_Alphaproteobacteria_RNT	Simple mode	24	-0.00456924	0.0065033	0.489354
wholemeal/wholegrain vs. any other	bread	C_Alphaproteobacteria_RNT	Weighted mode	24	-0.00478928	0.00606184	0.437557
wholemeal/wholegrain vs. any other	bread	C_Alphaproteobacteria_RNT	Weighted mode (NOME)	24	-0.00478928	0.00675186	0.48525
wholemeal/wholegrain vs. any other	bread	C_Alphaproteobacteria_RNT	Simple mode (NOME)	24	-0.00456924	0.00656417	0.493349
wholemeal/wholegrain vs. any other	bread	C_Alphaproteobacteria_RNT	Robust adjusted profile score (RAPS)	24	-0.00545026	0.00288963	0.0592755
wholemeal/wholegrain vs. any other	bread	C_Alphaproteobacteria_RNT	Sign concordance test	24	-0.416667	NA	0.0639147
wholemeal/wholegrain vs. any other	bread	C_Alphaproteobacteria_RNT	Unweighted regression	24	-0.0051221	0.339661	0.987968
wholemeal/wholegrain vs. any other	bread	C_Deltaproteobacteria_RNT	Maximum likelihood	15	-3.15256e-05	0.00390316	0.993556
wholemeal/wholegrain vs. any other	bread	C_Deltaproteobacteria_RNT	MR Egger	15	-0.0119015	0.0074633	0.134801
wholemeal/wholegrain vs. any other	bread	C_Deltaproteobacteria_RNT	MR Egger (bootstrap)	15	0.0285839	0.0151317	0.027
wholemeal/wholegrain vs. any other	bread	C_Deltaproteobacteria_RNT	Simple median	15	-6.60908e-06	0.00575067	0.999083
wholemeal/wholegrain vs. any other	bread	C_Deltaproteobacteria_RNT	Weighted median	15	-0.000499919	0.00544316	0.926822
wholemeal/wholegrain vs. any other	bread	C_Deltaproteobacteria_RNT	Penalised weighted median	15	-0.000499919	0.00534312	0.925456
wholemeal/wholegrain vs. any other	bread	C_Deltaproteobacteria_RNT	Inverse variance weighted	15	-2.89831e-05	0.00432635	0.994655
wholemeal/wholegrain vs. any other	bread	C_Deltaproteobacteria_RNT	IVW radial	15	-2.8983e-05	0.00432635	0.994655
wholemeal/wholegrain vs. any other	bread	C_Deltaproteobacteria_RNT	Inverse variance weighted (multiplicative random effects)	15	-2.89831e-05	0.00432635	0.994655
wholemeal/wholegrain vs. any other	bread	C_Deltaproteobacteria_RNT	Inverse variance weighted (fixed effects)	15	-2.89831e-05	0.00380145	0.993917
wholemeal/wholegrain vs. any other	bread	C_Deltaproteobacteria_RNT	Simple mode	15	0.00825508	0.0109978	0.465318
wholemeal/wholegrain vs. any other	bread	C_Deltaproteobacteria_RNT	Weighted mode	15	-0.0017074	0.00902405	0.852647
wholemeal/wholegrain vs. any other	bread	C_Deltaproteobacteria_RNT	Weighted mode (NOME)	15	-0.0017074	0.00920902	0.855571
wholemeal/wholegrain vs. any other	bread	C_Deltaproteobacteria_RNT	Simple mode (NOME)	15	0.00825508	0.0101809	0.431028
wholemeal/wholegrain vs. any other	bread	C_Deltaproteobacteria_RNT	Robust adjusted profile score (RAPS)	15	-0.000651378	0.00452325	0.885495
wholemeal/wholegrain vs. any other	bread	C_Deltaproteobacteria_RNT	Sign concordance test	15	-0.0666667	NA	1
wholemeal/wholegrain vs. any other	bread	C_Deltaproteobacteria_RNT	Unweighted regression	15	-0.00272887	0.46066	0.995274
wholemeal/wholegrain vs. any other	bread	C_Gammaproteobacteria_RNT	Maximum likelihood	11	0.00316311	0.00419721	0.451076
wholemeal/wholegrain vs. any other	bread	C_Gammaproteobacteria_RNT	MR Egger	11	0.00211832	0.0087638	0.814421
wholemeal/wholegrain vs. any other	bread	C_Gammaproteobacteria_RNT	MR Egger (bootstrap)	11	0.00803829	0.016093	0.304
wholemeal/wholegrain vs. any other	bread	C_Gammaproteobacteria_RNT	Simple median	11	0.00321815	0.00563497	0.56793
wholemeal/wholegrain vs. any other	bread	C_Gammaproteobacteria_RNT	Weighted median	11	0.00321944	0.00529153	0.542913
wholemeal/wholegrain vs. any other	bread	C_Gammaproteobacteria_RNT	Penalised weighted median	11	0.00321944	0.00522731	0.537969
wholemeal/wholegrain vs. any other	bread	C_Gammaproteobacteria_RNT	Inverse variance weighted	11	0.00309668	0.00416989	0.457707
wholemeal/wholegrain vs. any other	bread	C_Gammaproteobacteria_RNT	IVW radial	11	0.00309422	0.00261951	0.237515
wholemeal/wholegrain vs. any other	bread	C_Gammaproteobacteria_RNT	Inverse variance weighted (multiplicative random effects)	11	0.00309668	0.00261879	0.237014
wholemeal/wholegrain vs. any other	bread	C_Gammaproteobacteria_RNT	Inverse variance weighted (fixed effects)	11	0.00309668	0.00416989	0.457707
wholemeal/wholegrain vs. any other	bread	C_Gammaproteobacteria_RNT	Simple mode	11	0.000722262	0.00757121	0.925885
wholemeal/wholegrain vs. any other	bread	C_Gammaproteobacteria_RNT	Weighted mode	11	0.00159344	0.00747388	0.835454
wholemeal/wholegrain vs. any other	bread	C_Gammaproteobacteria_RNT	Weighted mode (NOME)	11	0.0017179	0.00731407	0.819045
wholemeal/wholegrain vs. any other	bread	C_Gammaproteobacteria_RNT	Simple mode (NOME)	11	0.000722262	0.00785364	0.928542
wholemeal/wholegrain vs. any other	bread	C_Gammaproteobacteria_RNT	Robust adjusted profile score (RAPS)	11	0.00321259	0.00456456	0.481549
wholemeal/wholegrain vs. any other	bread	C_Gammaproteobacteria_RNT	Sign concordance test	11	0.0909091	NA	1
wholemeal/wholegrain vs. any other	bread	C_Gammaproteobacteria_RNT	Unweighted regression	11	0.00254033	0.547091	0.996295
wholemeal/wholegrain vs. any other	bread	Div_Chao1_RNT	Maximum likelihood	16	0.00150801	0.00408247	0.71184
wholemeal/wholegrain vs. any other	bread	Div_Chao1_RNT	MR Egger	16	-0.0060723	0.0111982	0.596167
wholemeal/wholegrain vs. any other	bread	Div_Chao1_RNT	MR Egger (bootstrap)	16	0.00165226	0.0132322	0.451
wholemeal/wholegrain vs. any other	bread	Div_Chao1_RNT	Simple median	16	-0.00209691	0.0052254	0.688206
wholemeal/wholegrain vs. any other	bread	Div_Chao1_RNT	Weighted median	16	-0.00227185	0.00518109	0.661032
wholemeal/wholegrain vs. any other	bread	Div_Chao1_RNT	Penalised weighted median	16	-0.00227185	0.00542313	0.675275
wholemeal/wholegrain vs. any other	bread	Div_Chao1_RNT	Inverse variance weighted	16	0.00145521	0.00401176	0.716802
wholemeal/wholegrain vs. any other	bread	Div_Chao1_RNT	IVW radial	16	0.00145546	0.00381465	0.702798
wholemeal/wholegrain vs. any other	bread	Div_Chao1_RNT	Inverse variance weighted (multiplicative random effects)	16	0.00145521	0.00381453	0.702838
wholemeal/wholegrain vs. any other	bread	Div_Chao1_RNT	Inverse variance weighted (fixed effects)	16	0.00145521	0.00401176	0.716802
wholemeal/wholegrain vs. any other	bread	Div_Chao1_RNT	Simple mode	16	-0.00455583	0.00864616	0.605955
wholemeal/wholegrain vs. any other	bread	Div_Chao1_RNT	Weighted mode	16	-0.00436888	0.00846556	0.613324
wholemeal/wholegrain vs. any other	bread	Div_Chao1_RNT	Weighted mode (NOME)	16	-0.00436888	0.00882814	0.627854
wholemeal/wholegrain vs. any other	bread	Div_Chao1_RNT	Simple mode (NOME)	16	-0.00455583	0.00887917	0.61536
wholemeal/wholegrain vs. any other	bread	Div_Chao1_RNT	Robust adjusted profile score (RAPS)	16	0.000483492	0.00433889	0.911274
wholemeal/wholegrain vs. any other	bread	Div_Chao1_RNT	Sign concordance test	16	-0.125	NA	0.803619
wholemeal/wholegrain vs. any other	bread	Div_Chao1_RNT	Unweighted regression	16	-0.000133724	0.534589	0.9998
wholemeal/wholegrain vs. any other	bread	Div_NumberGenera_RNT	Maximum likelihood	13	0.0022671	0.0045034	0.614669
wholemeal/wholegrain vs. any other	bread	Div_NumberGenera_RNT	MR Egger	13	-0.00205184	0.00940956	0.831375
wholemeal/wholegrain vs. any other	bread	Div_NumberGenera_RNT	MR Egger (bootstrap)	13	0.0038832	0.0131539	0.4
wholemeal/wholegrain vs. any other	bread	Div_NumberGenera_RNT	Simple median	13	0.00328394	0.00628412	0.601268
wholemeal/wholegrain vs. any other	bread	Div_NumberGenera_RNT	Weighted median	13	0.00318145	0.00607502	0.600491
wholemeal/wholegrain vs. any other	bread	Div_NumberGenera_RNT	Penalised weighted median	13	0.00318145	0.00611575	0.60292
wholemeal/wholegrain vs. any other	bread	Div_NumberGenera_RNT	Inverse variance weighted	13	0.00220089	0.00443526	0.619735
wholemeal/wholegrain vs. any other	bread	Div_NumberGenera_RNT	IVW radial	13	0.00220132	0.00390884	0.573323
wholemeal/wholegrain vs. any other	bread	Div_NumberGenera_RNT	Inverse variance weighted (multiplicative random effects)	13	0.00220089	0.00390855	0.573369
wholemeal/wholegrain vs. any other	bread	Div_NumberGenera_RNT	Inverse variance weighted (fixed effects)	13	0.00220089	0.00443526	0.619735
wholemeal/wholegrain vs. any other	bread	Div_NumberGenera_RNT	Simple mode	13	0.00223168	0.00942655	0.816848
wholemeal/wholegrain vs. any other	bread	Div_NumberGenera_RNT	Weighted mode	13	0.00244783	0.00941426	0.799261
wholemeal/wholegrain vs. any other	bread	Div_NumberGenera_RNT	Weighted mode (NOME)	13	0.00288012	0.00912042	0.757588
wholemeal/wholegrain vs. any other	bread	Div_NumberGenera_RNT	Simple mode (NOME)	13	0.00223168	0.00931654	0.81473
wholemeal/wholegrain vs. any other	bread	Div_NumberGenera_RNT	Robust adjusted profile score (RAPS)	13	0.00175108	0.00480099	0.715311
wholemeal/wholegrain vs. any other	bread	Div_NumberGenera_RNT	Sign concordance test	13	0.0769231	NA	1
wholemeal/wholegrain vs. any other	bread	Div_NumberGenera_RNT	Unweighted regression	13	0.000426038	0.606743	0.99944
wholemeal/wholegrain vs. any other	bread	Div_Shannon_RNT	Maximum likelihood	11	-0.00210951	0.00531107	0.691227
wholemeal/wholegrain vs. any other	bread	Div_Shannon_RNT	MR Egger	11	-0.0173489	0.0158626	0.302495
wholemeal/wholegrain vs. any other	bread	Div_Shannon_RNT	MR Egger (bootstrap)	11	0.00666964	0.0140959	0.307
wholemeal/wholegrain vs. any other	bread	Div_Shannon_RNT	Simple median	11	-0.00677841	0.0072573	0.350297
wholemeal/wholegrain vs. any other	bread	Div_Shannon_RNT	Weighted median	11	-0.00433903	0.00676082	0.521009
wholemeal/wholegrain vs. any other	bread	Div_Shannon_RNT	Penalised weighted median	11	-0.00433903	0.00693509	0.531536
wholemeal/wholegrain vs. any other	bread	Div_Shannon_RNT	Inverse variance weighted	11	-0.0020858	0.0052534	0.69134
wholemeal/wholegrain vs. any other	bread	Div_Shannon_RNT	IVW radial	11	-0.00208608	0.00368389	0.57121
wholemeal/wholegrain vs. any other	bread	Div_Shannon_RNT	Inverse variance weighted (multiplicative random effects)	11	-0.0020858	0.00368385	0.571257
wholemeal/wholegrain vs. any other	bread	Div_Shannon_RNT	Inverse variance weighted (fixed effects)	11	-0.0020858	0.0052534	0.69134
wholemeal/wholegrain vs. any other	bread	Div_Shannon_RNT	Simple mode	11	-0.00914562	0.0106687	0.411385
wholemeal/wholegrain vs. any other	bread	Div_Shannon_RNT	Weighted mode	11	-0.00881819	0.0115468	0.46269
wholemeal/wholegrain vs. any other	bread	Div_Shannon_RNT	Weighted mode (NOME)	11	-0.00898191	0.01109	0.436841
wholemeal/wholegrain vs. any other	bread	Div_Shannon_RNT	Simple mode (NOME)	11	-0.00914562	0.0113506	0.439134
wholemeal/wholegrain vs. any other	bread	Div_Shannon_RNT	Robust adjusted profile score (RAPS)	11	-0.00213037	0.00574454	0.710749
wholemeal/wholegrain vs. any other	bread	Div_Shannon_RNT	Sign concordance test	11	-0.0909091	NA	1
wholemeal/wholegrain vs. any other	bread	Div_Shannon_RNT	Unweighted regression	11	-0.0138461	0.990232	0.988844
wholemeal/wholegrain vs. any other	bread	F_Acidaminococcaceae_RNT	Maximum likelihood	18	-0.00234319	0.00329757	0.477343
wholemeal/wholegrain vs. any other	bread	F_Acidaminococcaceae_RNT	MR Egger	18	-0.00972977	0.00642445	0.149405
wholemeal/wholegrain vs. any other	bread	F_Acidaminococcaceae_RNT	MR Egger (bootstrap)	18	0.00690743	0.00942037	0.215
wholemeal/wholegrain vs. any other	bread	F_Acidaminococcaceae_RNT	Simple median	18	-0.00277312	0.00433228	0.522104
wholemeal/wholegrain vs. any other	bread	F_Acidaminococcaceae_RNT	Weighted median	18	-0.00398043	0.00450123	0.376536
wholemeal/wholegrain vs. any other	bread	F_Acidaminococcaceae_RNT	Penalised weighted median	18	-0.00400665	0.00444215	0.367077
wholemeal/wholegrain vs. any other	bread	F_Acidaminococcaceae_RNT	Inverse variance weighted	18	-0.00223692	0.00323811	0.489685
wholemeal/wholegrain vs. any other	bread	F_Acidaminococcaceae_RNT	IVW radial	18	-0.00223543	0.00291651	0.443393
wholemeal/wholegrain vs. any other	bread	F_Acidaminococcaceae_RNT	Inverse variance weighted (multiplicative random effects)	18	-0.00223692	0.0029165	0.443089
wholemeal/wholegrain vs. any other	bread	F_Acidaminococcaceae_RNT	Inverse variance weighted (fixed effects)	18	-0.00223692	0.00323811	0.489685
wholemeal/wholegrain vs. any other	bread	F_Acidaminococcaceae_RNT	Simple mode	18	-0.00307127	0.00785414	0.700626
wholemeal/wholegrain vs. any other	bread	F_Acidaminococcaceae_RNT	Weighted mode	18	-0.00425614	0.00793502	0.598649
wholemeal/wholegrain vs. any other	bread	F_Acidaminococcaceae_RNT	Weighted mode (NOME)	18	-0.00459468	0.00796543	0.571616
wholemeal/wholegrain vs. any other	bread	F_Acidaminococcaceae_RNT	Simple mode (NOME)	18	-0.00307127	0.00857649	0.724674
wholemeal/wholegrain vs. any other	bread	F_Acidaminococcaceae_RNT	Robust adjusted profile score (RAPS)	18	-0.00280186	0.00349776	0.423106
wholemeal/wholegrain vs. any other	bread	F_Acidaminococcaceae_RNT	Sign concordance test	18	-0.111111	NA	0.814529
wholemeal/wholegrain vs. any other	bread	F_Acidaminococcaceae_RNT	Unweighted regression	18	-0.00412732	0.438864	0.992496
wholemeal/wholegrain vs. any other	bread	F_Coriobacteriaceae_RNT	Maximum likelihood	16	-0.00325466	0.00426549	0.445451
wholemeal/wholegrain vs. any other	bread	F_Coriobacteriaceae_RNT	MR Egger	16	-0.0182529	0.0115223	0.135484
wholemeal/wholegrain vs. any other	bread	F_Coriobacteriaceae_RNT	MR Egger (bootstrap)	16	0.00759446	0.0144237	0.282
wholemeal/wholegrain vs. any other	bread	F_Coriobacteriaceae_RNT	Simple median	16	-0.00304688	0.00571373	0.593857
wholemeal/wholegrain vs. any other	bread	F_Coriobacteriaceae_RNT	Weighted median	16	-0.00324	0.00555978	0.560057
wholemeal/wholegrain vs. any other	bread	F_Coriobacteriaceae_RNT	Penalised weighted median	16	-0.00317331	0.00575965	0.581664
wholemeal/wholegrain vs. any other	bread	F_Coriobacteriaceae_RNT	Inverse variance weighted	16	-0.00315977	0.00445706	0.478365
wholemeal/wholegrain vs. any other	bread	F_Coriobacteriaceae_RNT	IVW radial	16	-0.00315671	0.00445722	0.478806
wholemeal/wholegrain vs. any other	bread	F_Coriobacteriaceae_RNT	Inverse variance weighted (multiplicative random effects)	16	-0.00315977	0.00445706	0.478365
wholemeal/wholegrain vs. any other	bread	F_Coriobacteriaceae_RNT	Inverse variance weighted (fixed effects)	16	-0.00315977	0.00416572	0.448142
wholemeal/wholegrain vs. any other	bread	F_Coriobacteriaceae_RNT	Simple mode	16	-0.00475294	0.00951431	0.624635
wholemeal/wholegrain vs. any other	bread	F_Coriobacteriaceae_RNT	Weighted mode	16	-0.00673336	0.00864453	0.448143
wholemeal/wholegrain vs. any other	bread	F_Coriobacteriaceae_RNT	Weighted mode (NOME)	16	-0.00695341	0.0092272	0.462768
wholemeal/wholegrain vs. any other	bread	F_Coriobacteriaceae_RNT	Simple mode (NOME)	16	-0.00475294	0.00941674	0.62108
wholemeal/wholegrain vs. any other	bread	F_Coriobacteriaceae_RNT	Robust adjusted profile score (RAPS)	16	-0.00217765	0.00446094	0.625437
wholemeal/wholegrain vs. any other	bread	F_Coriobacteriaceae_RNT	Sign concordance test	16	-0.25	NA	0.454498
wholemeal/wholegrain vs. any other	bread	F_Coriobacteriaceae_RNT	Unweighted regression	16	-0.00770459	0.78341	0.992153
wholemeal/wholegrain vs. any other	bread	F_Desulfovibrionaceae_RNT	Maximum likelihood	17	0.00324151	0.00389099	0.404799
wholemeal/wholegrain vs. any other	bread	F_Desulfovibrionaceae_RNT	MR Egger	17	0.00188215	0.0100067	0.853328
wholemeal/wholegrain vs. any other	bread	F_Desulfovibrionaceae_RNT	MR Egger (bootstrap)	17	0.00465831	0.0115506	0.342
wholemeal/wholegrain vs. any other	bread	F_Desulfovibrionaceae_RNT	Simple median	17	0.0041728	0.0060684	0.491688
wholemeal/wholegrain vs. any other	bread	F_Desulfovibrionaceae_RNT	Weighted median	17	0.00296605	0.0056369	0.598759
wholemeal/wholegrain vs. any other	bread	F_Desulfovibrionaceae_RNT	Penalised weighted median	17	0.00296605	0.0054698	0.58764
wholemeal/wholegrain vs. any other	bread	F_Desulfovibrionaceae_RNT	Inverse variance weighted	17	0.00313836	0.00442603	0.478281
wholemeal/wholegrain vs. any other	bread	F_Desulfovibrionaceae_RNT	IVW radial	17	0.00314033	0.00442626	0.478028
wholemeal/wholegrain vs. any other	bread	F_Desulfovibrionaceae_RNT	Inverse variance weighted (multiplicative random effects)	17	0.00313836	0.00442603	0.478281
wholemeal/wholegrain vs. any other	bread	F_Desulfovibrionaceae_RNT	Inverse variance weighted (fixed effects)	17	0.00313836	0.00376813	0.404918
wholemeal/wholegrain vs. any other	bread	F_Desulfovibrionaceae_RNT	Simple mode	17	0.0167856	0.012209	0.188126
wholemeal/wholegrain vs. any other	bread	F_Desulfovibrionaceae_RNT	Weighted mode	17	0.0147367	0.0119334	0.234693
wholemeal/wholegrain vs. any other	bread	F_Desulfovibrionaceae_RNT	Weighted mode (NOME)	17	0.0156473	0.012239	0.219315
wholemeal/wholegrain vs. any other	bread	F_Desulfovibrionaceae_RNT	Simple mode (NOME)	17	0.0167856	0.0124295	0.195661
wholemeal/wholegrain vs. any other	bread	F_Desulfovibrionaceae_RNT	Robust adjusted profile score (RAPS)	17	0.00269719	0.00521067	0.604717
wholemeal/wholegrain vs. any other	bread	F_Desulfovibrionaceae_RNT	Sign concordance test	17	0.176471	NA	0.629059
wholemeal/wholegrain vs. any other	bread	F_Desulfovibrionaceae_RNT	Unweighted regression	17	0.00294035	0.524532	0.995527
wholemeal/wholegrain vs. any other	bread	F_Enterobacteriaceae_RNT	Maximum likelihood	10	-0.00138811	0.00422151	0.742293
wholemeal/wholegrain vs. any other	bread	F_Enterobacteriaceae_RNT	MR Egger	10	-0.0152777	0.00926349	0.137709
wholemeal/wholegrain vs. any other	bread	F_Enterobacteriaceae_RNT	MR Egger (bootstrap)	10	0.0056244	0.00977762	0.281
wholemeal/wholegrain vs. any other	bread	F_Enterobacteriaceae_RNT	Simple median	10	-0.000426255	0.0055918	0.939237
wholemeal/wholegrain vs. any other	bread	F_Enterobacteriaceae_RNT	Weighted median	10	-0.000447694	0.00584643	0.938961
wholemeal/wholegrain vs. any other	bread	F_Enterobacteriaceae_RNT	Penalised weighted median	10	-0.000447694	0.00545751	0.934621
wholemeal/wholegrain vs. any other	bread	F_Enterobacteriaceae_RNT	Inverse variance weighted	10	-0.00131664	0.004239	0.756103
wholemeal/wholegrain vs. any other	bread	F_Enterobacteriaceae_RNT	IVW radial	10	-0.00131562	0.00423904	0.756288
wholemeal/wholegrain vs. any other	bread	F_Enterobacteriaceae_RNT	Inverse variance weighted (multiplicative random effects)	10	-0.00131664	0.004239	0.756103
wholemeal/wholegrain vs. any other	bread	F_Enterobacteriaceae_RNT	Inverse variance weighted (fixed effects)	10	-0.00131664	0.0041253	0.749603
wholemeal/wholegrain vs. any other	bread	F_Enterobacteriaceae_RNT	Simple mode	10	0.00139403	0.00969141	0.888794
wholemeal/wholegrain vs. any other	bread	F_Enterobacteriaceae_RNT	Weighted mode	10	0.000890032	0.009079	0.924055
wholemeal/wholegrain vs. any other	bread	F_Enterobacteriaceae_RNT	Weighted mode (NOME)	10	0.000890032	0.00943667	0.926924
wholemeal/wholegrain vs. any other	bread	F_Enterobacteriaceae_RNT	Simple mode (NOME)	10	0.00139403	0.00938513	0.885194
wholemeal/wholegrain vs. any other	bread	F_Enterobacteriaceae_RNT	Robust adjusted profile score (RAPS)	10	-0.00221183	0.00445622	0.619651
wholemeal/wholegrain vs. any other	bread	F_Enterobacteriaceae_RNT	Sign concordance test	10	-0.2	NA	0.753906
wholemeal/wholegrain vs. any other	bread	F_Enterobacteriaceae_RNT	Unweighted regression	10	-0.0102572	0.68076	0.987979
wholemeal/wholegrain vs. any other	bread	F_Enterococcaceae_RNT	Maximum likelihood	28	-0.000406899	0.000716368	0.570033
wholemeal/wholegrain vs. any other	bread	F_Enterococcaceae_RNT	MR Egger	28	-0.001598	0.000863822	0.0757236
wholemeal/wholegrain vs. any other	bread	F_Enterococcaceae_RNT	MR Egger (bootstrap)	28	0.00307769	0.00302651	0.152
wholemeal/wholegrain vs. any other	bread	F_Enterococcaceae_RNT	Simple median	28	-0.0003435	0.00131395	0.793764
wholemeal/wholegrain vs. any other	bread	F_Enterococcaceae_RNT	Weighted median	28	-0.000306579	0.00111299	0.782965
wholemeal/wholegrain vs. any other	bread	F_Enterococcaceae_RNT	Penalised weighted median	28	-0.000320715	0.00106567	0.763451
wholemeal/wholegrain vs. any other	bread	F_Enterococcaceae_RNT	Inverse variance weighted	28	-0.000405352	0.000733097	0.580311
wholemeal/wholegrain vs. any other	bread	F_Enterococcaceae_RNT	IVW radial	28	-0.000405031	0.000733313	0.580722
wholemeal/wholegrain vs. any other	bread	F_Enterococcaceae_RNT	Inverse variance weighted (multiplicative random effects)	28	-0.000405352	0.000733097	0.580311
wholemeal/wholegrain vs. any other	bread	F_Enterococcaceae_RNT	Inverse variance weighted (fixed effects)	28	-0.000405352	0.000705265	0.56546
wholemeal/wholegrain vs. any other	bread	F_Enterococcaceae_RNT	Simple mode	28	-0.00197302	0.00156984	0.21958
wholemeal/wholegrain vs. any other	bread	F_Enterococcaceae_RNT	Weighted mode	28	-0.00117564	0.000984856	0.242971
wholemeal/wholegrain vs. any other	bread	F_Enterococcaceae_RNT	Weighted mode (NOME)	28	-0.00126424	0.00110823	0.263983
wholemeal/wholegrain vs. any other	bread	F_Enterococcaceae_RNT	Simple mode (NOME)	28	-0.00197302	0.00170992	0.258666
wholemeal/wholegrain vs. any other	bread	F_Enterococcaceae_RNT	Robust adjusted profile score (RAPS)	28	-0.000545291	0.000759807	0.472961
wholemeal/wholegrain vs. any other	bread	F_Enterococcaceae_RNT	Sign concordance test	28	-0.142857	NA	0.571588
wholemeal/wholegrain vs. any other	bread	F_Enterococcaceae_RNT	Unweighted regression	28	-0.00114036	0.0635166	0.985676
wholemeal/wholegrain vs. any other	bread	F_Erysipelotrichaceae_RNT	Maximum likelihood	16	0.00337293	0.00436845	0.440049
wholemeal/wholegrain vs. any other	bread	F_Erysipelotrichaceae_RNT	MR Egger	16	0.0132249	0.0121712	0.29558
wholemeal/wholegrain vs. any other	bread	F_Erysipelotrichaceae_RNT	MR Egger (bootstrap)	16	-0.00752114	0.0122298	0.264
wholemeal/wholegrain vs. any other	bread	F_Erysipelotrichaceae_RNT	Simple median	16	0.0058816	0.00591626	0.320154
wholemeal/wholegrain vs. any other	bread	F_Erysipelotrichaceae_RNT	Weighted median	16	0.00830129	0.00602611	0.168341
wholemeal/wholegrain vs. any other	bread	F_Erysipelotrichaceae_RNT	Penalised weighted median	16	0.00910265	0.00592734	0.12461
wholemeal/wholegrain vs. any other	bread	F_Erysipelotrichaceae_RNT	Inverse variance weighted	16	0.00317177	0.00580276	0.584656
wholemeal/wholegrain vs. any other	bread	F_Erysipelotrichaceae_RNT	IVW radial	16	0.00316924	0.00580339	0.584996
wholemeal/wholegrain vs. any other	bread	F_Erysipelotrichaceae_RNT	Inverse variance weighted (multiplicative random effects)	16	0.00317177	0.00580276	0.584656
wholemeal/wholegrain vs. any other	bread	F_Erysipelotrichaceae_RNT	Inverse variance weighted (fixed effects)	16	0.00317177	0.00420955	0.451167
wholemeal/wholegrain vs. any other	bread	F_Erysipelotrichaceae_RNT	Simple mode	16	0.011901	0.00970339	0.238925
wholemeal/wholegrain vs. any other	bread	F_Erysipelotrichaceae_RNT	Weighted mode	16	0.011901	0.00894453	0.203218
wholemeal/wholegrain vs. any other	bread	F_Erysipelotrichaceae_RNT	Weighted mode (NOME)	16	0.0122272	0.00837006	0.164693
wholemeal/wholegrain vs. any other	bread	F_Erysipelotrichaceae_RNT	Simple mode (NOME)	16	0.011901	0.00955138	0.231877
wholemeal/wholegrain vs. any other	bread	F_Erysipelotrichaceae_RNT	Robust adjusted profile score (RAPS)	16	0.00528564	0.0048987	0.280592
wholemeal/wholegrain vs. any other	bread	F_Erysipelotrichaceae_RNT	Sign concordance test	16	0.25	NA	0.454498
wholemeal/wholegrain vs. any other	bread	F_Erysipelotrichaceae_RNT	Unweighted regression	16	0.0017223	0.614702	0.997764
wholemeal/wholegrain vs. any other	bread	F_Lachnospiraceae_RNT	Maximum likelihood	23	0.000918876	0.00361485	0.799345
wholemeal/wholegrain vs. any other	bread	F_Lachnospiraceae_RNT	MR Egger	23	0.000118337	0.00798973	0.988323
wholemeal/wholegrain vs. any other	bread	F_Lachnospiraceae_RNT	MR Egger (bootstrap)	23	0.000808521	0.00952069	0.467
wholemeal/wholegrain vs. any other	bread	F_Lachnospiraceae_RNT	Simple median	23	0.00143814	0.00530668	0.786386
wholemeal/wholegrain vs. any other	bread	F_Lachnospiraceae_RNT	Weighted median	23	0.00243248	0.00494714	0.622936
wholemeal/wholegrain vs. any other	bread	F_Lachnospiraceae_RNT	Penalised weighted median	23	0.00272767	0.00493423	0.580396
wholemeal/wholegrain vs. any other	bread	F_Lachnospiraceae_RNT	Inverse variance weighted	23	0.000889426	0.00380269	0.815067
wholemeal/wholegrain vs. any other	bread	F_Lachnospiraceae_RNT	IVW radial	23	0.00088939	0.00380273	0.815077
wholemeal/wholegrain vs. any other	bread	F_Lachnospiraceae_RNT	Inverse variance weighted (multiplicative random effects)	23	0.000889426	0.00380269	0.815067
wholemeal/wholegrain vs. any other	bread	F_Lachnospiraceae_RNT	Inverse variance weighted (fixed effects)	23	0.000889426	0.00353092	0.801121
wholemeal/wholegrain vs. any other	bread	F_Lachnospiraceae_RNT	Simple mode	23	0.00989164	0.00942312	0.305242
wholemeal/wholegrain vs. any other	bread	F_Lachnospiraceae_RNT	Weighted mode	23	0.00777263	0.00970677	0.431843
wholemeal/wholegrain vs. any other	bread	F_Lachnospiraceae_RNT	Weighted mode (NOME)	23	0.00883213	0.008826	0.327854
wholemeal/wholegrain vs. any other	bread	F_Lachnospiraceae_RNT	Simple mode (NOME)	23	0.00989164	0.0100231	0.334428
wholemeal/wholegrain vs. any other	bread	F_Lachnospiraceae_RNT	Robust adjusted profile score (RAPS)	23	0.00187285	0.00387655	0.629009
wholemeal/wholegrain vs. any other	bread	F_Lachnospiraceae_RNT	Sign concordance test	23	0.0434783	NA	1
wholemeal/wholegrain vs. any other	bread	F_Lachnospiraceae_RNT	Unweighted regression	23	-0.00350677	0.495357	0.994352
wholemeal/wholegrain vs. any other	bread	F_Peptostreptococcaceae_RNT	Maximum likelihood	19	0.00545474	0.00357743	0.127318
wholemeal/wholegrain vs. any other	bread	F_Peptostreptococcaceae_RNT	MR Egger	19	-0.00127951	0.00796567	0.87428
wholemeal/wholegrain vs. any other	bread	F_Peptostreptococcaceae_RNT	MR Egger (bootstrap)	19	0.0150206	0.0113028	0.095
wholemeal/wholegrain vs. any other	bread	F_Peptostreptococcaceae_RNT	Simple median	19	0.00559029	0.00502876	0.266283
wholemeal/wholegrain vs. any other	bread	F_Peptostreptococcaceae_RNT	Weighted median	19	0.00485294	0.00485994	0.318007
wholemeal/wholegrain vs. any other	bread	F_Peptostreptococcaceae_RNT	Penalised weighted median	19	0.00537136	0.0047609	0.259226
wholemeal/wholegrain vs. any other	bread	F_Peptostreptococcaceae_RNT	Inverse variance weighted	19	0.00520183	0.00380013	0.171045
wholemeal/wholegrain vs. any other	bread	F_Peptostreptococcaceae_RNT	IVW radial	19	0.00520119	0.00380056	0.171146
wholemeal/wholegrain vs. any other	bread	F_Peptostreptococcaceae_RNT	Inverse variance weighted (multiplicative random effects)	19	0.00520183	0.00380013	0.171045
wholemeal/wholegrain vs. any other	bread	F_Peptostreptococcaceae_RNT	Inverse variance weighted (fixed effects)	19	0.00520183	0.00347423	0.134326
wholemeal/wholegrain vs. any other	bread	F_Peptostreptococcaceae_RNT	Simple mode	19	0.00453538	0.00941741	0.635897
wholemeal/wholegrain vs. any other	bread	F_Peptostreptococcaceae_RNT	Weighted mode	19	0.00436209	0.00847332	0.612954
wholemeal/wholegrain vs. any other	bread	F_Peptostreptococcaceae_RNT	Weighted mode (NOME)	19	0.00436209	0.008584	0.617508
wholemeal/wholegrain vs. any other	bread	F_Peptostreptococcaceae_RNT	Simple mode (NOME)	19	0.00453538	0.00821799	0.587815
wholemeal/wholegrain vs. any other	bread	F_Peptostreptococcaceae_RNT	Robust adjusted profile score (RAPS)	19	0.00669045	0.00380862	0.0789757
wholemeal/wholegrain vs. any other	bread	F_Peptostreptococcaceae_RNT	Sign concordance test	19	0.578947	NA	0.0192108
wholemeal/wholegrain vs. any other	bread	F_Peptostreptococcaceae_RNT	Unweighted regression	19	0.00501354	0.48858	0.991813
wholemeal/wholegrain vs. any other	bread	F_Porphyromonadaceae_RNT	Maximum likelihood	16	-0.00564919	0.00442994	0.202227
wholemeal/wholegrain vs. any other	bread	F_Porphyromonadaceae_RNT	MR Egger	16	0.000798372	0.010343	0.939565
wholemeal/wholegrain vs. any other	bread	F_Porphyromonadaceae_RNT	MR Egger (bootstrap)	16	-0.00477379	0.0129489	0.356
wholemeal/wholegrain vs. any other	bread	F_Porphyromonadaceae_RNT	Simple median	16	-0.00699152	0.00587202	0.233791
wholemeal/wholegrain vs. any other	bread	F_Porphyromonadaceae_RNT	Weighted median	16	-0.0055327	0.00593009	0.350826
wholemeal/wholegrain vs. any other	bread	F_Porphyromonadaceae_RNT	Penalised weighted median	16	-0.00548937	0.00627964	0.382035
wholemeal/wholegrain vs. any other	bread	F_Porphyromonadaceae_RNT	Inverse variance weighted	16	-0.00542702	0.00498744	0.276534
wholemeal/wholegrain vs. any other	bread	F_Porphyromonadaceae_RNT	IVW radial	16	-0.00542957	0.00498877	0.276436
wholemeal/wholegrain vs. any other	bread	F_Porphyromonadaceae_RNT	Inverse variance weighted (multiplicative random effects)	16	-0.00542702	0.00498744	0.276534
wholemeal/wholegrain vs. any other	bread	F_Porphyromonadaceae_RNT	Inverse variance weighted (fixed effects)	16	-0.00542702	0.00430104	0.207024
wholemeal/wholegrain vs. any other	bread	F_Porphyromonadaceae_RNT	Simple mode	16	-0.0106661	0.0111193	0.352644
wholemeal/wholegrain vs. any other	bread	F_Porphyromonadaceae_RNT	Weighted mode	16	-0.00846321	0.0104748	0.431743
wholemeal/wholegrain vs. any other	bread	F_Porphyromonadaceae_RNT	Weighted mode (NOME)	16	-0.00873857	0.0108554	0.433397
wholemeal/wholegrain vs. any other	bread	F_Porphyromonadaceae_RNT	Simple mode (NOME)	16	-0.0106661	0.0115222	0.369254
wholemeal/wholegrain vs. any other	bread	F_Porphyromonadaceae_RNT	Robust adjusted profile score (RAPS)	16	-0.00467797	0.00491947	0.341651
wholemeal/wholegrain vs. any other	bread	F_Porphyromonadaceae_RNT	Sign concordance test	16	-0.25	NA	0.454498
wholemeal/wholegrain vs. any other	bread	F_Porphyromonadaceae_RNT	Unweighted regression	16	-0.00114014	0.649673	0.9986
wholemeal/wholegrain vs. any other	bread	F_Rhodospirillaceae_RNT	Maximum likelihood	20	-0.000689687	0.00301572	0.819104
wholemeal/wholegrain vs. any other	bread	F_Rhodospirillaceae_RNT	MR Egger	20	0.0131949	0.00584646	0.0366827
wholemeal/wholegrain vs. any other	bread	F_Rhodospirillaceae_RNT	MR Egger (bootstrap)	20	-0.0241376	0.0105775	0.008
wholemeal/wholegrain vs. any other	bread	F_Rhodospirillaceae_RNT	Simple median	20	-0.000603322	0.00419427	0.885623
wholemeal/wholegrain vs. any other	bread	F_Rhodospirillaceae_RNT	Weighted median	20	-0.000441852	0.00437263	0.919511
wholemeal/wholegrain vs. any other	bread	F_Rhodospirillaceae_RNT	Penalised weighted median	20	-0.000478095	0.00425745	0.910588
wholemeal/wholegrain vs. any other	bread	F_Rhodospirillaceae_RNT	Inverse variance weighted	20	-0.000655102	0.00348508	0.850898
wholemeal/wholegrain vs. any other	bread	F_Rhodospirillaceae_RNT	IVW radial	20	-0.000655165	0.0034851	0.850884
wholemeal/wholegrain vs. any other	bread	F_Rhodospirillaceae_RNT	Inverse variance weighted (multiplicative random effects)	20	-0.000655102	0.00348508	0.850898
wholemeal/wholegrain vs. any other	bread	F_Rhodospirillaceae_RNT	Inverse variance weighted (fixed effects)	20	-0.000655102	0.00292256	0.822638
wholemeal/wholegrain vs. any other	bread	F_Rhodospirillaceae_RNT	Simple mode	20	-0.00020403	0.0076695	0.979054
wholemeal/wholegrain vs. any other	bread	F_Rhodospirillaceae_RNT	Weighted mode	20	0.000177818	0.00774478	0.981922
wholemeal/wholegrain vs. any other	bread	F_Rhodospirillaceae_RNT	Weighted mode (NOME)	20	0.000177818	0.00762385	0.981635
wholemeal/wholegrain vs. any other	bread	F_Rhodospirillaceae_RNT	Simple mode (NOME)	20	-0.00020403	0.00743663	0.978398
wholemeal/wholegrain vs. any other	bread	F_Rhodospirillaceae_RNT	Robust adjusted profile score (RAPS)	20	0.000374375	0.00343046	0.913097
wholemeal/wholegrain vs. any other	bread	F_Rhodospirillaceae_RNT	Sign concordance test	20	-0.1	NA	0.823803
wholemeal/wholegrain vs. any other	bread	F_Rhodospirillaceae_RNT	Unweighted regression	20	0.0033516	0.374498	0.992859
wholemeal/wholegrain vs. any other	bread	F_Ruminococcaceae_RNT	Maximum likelihood	14	0.00571178	0.00451193	0.205539
wholemeal/wholegrain vs. any other	bread	F_Ruminococcaceae_RNT	MR Egger	14	0.00694964	0.0116712	0.562602
wholemeal/wholegrain vs. any other	bread	F_Ruminococcaceae_RNT	MR Egger (bootstrap)	14	0.00749593	0.0137447	0.276
wholemeal/wholegrain vs. any other	bread	F_Ruminococcaceae_RNT	Simple median	14	0.0123045	0.0059833	0.039736
wholemeal/wholegrain vs. any other	bread	F_Ruminococcaceae_RNT	Weighted median	14	0.0127891	0.00614856	0.0375248
wholemeal/wholegrain vs. any other	bread	F_Ruminococcaceae_RNT	Penalised weighted median	14	0.014227	0.00602809	0.0182691
wholemeal/wholegrain vs. any other	bread	F_Ruminococcaceae_RNT	Inverse variance weighted	14	0.00558667	0.0050915	0.27253
wholemeal/wholegrain vs. any other	bread	F_Ruminococcaceae_RNT	IVW radial	14	0.00558278	0.00509224	0.272933
wholemeal/wholegrain vs. any other	bread	F_Ruminococcaceae_RNT	Inverse variance weighted (multiplicative random effects)	14	0.00558667	0.0050915	0.27253
wholemeal/wholegrain vs. any other	bread	F_Ruminococcaceae_RNT	Inverse variance weighted (fixed effects)	14	0.00558667	0.0043898	0.203142
wholemeal/wholegrain vs. any other	bread	F_Ruminococcaceae_RNT	Simple mode	14	0.0170443	0.00999883	0.11203
wholemeal/wholegrain vs. any other	bread	F_Ruminococcaceae_RNT	Weighted mode	14	0.0164558	0.00926694	0.0991716
wholemeal/wholegrain vs. any other	bread	F_Ruminococcaceae_RNT	Weighted mode (NOME)	14	0.016652	0.0085196	0.0724884
wholemeal/wholegrain vs. any other	bread	F_Ruminococcaceae_RNT	Simple mode (NOME)	14	0.0170443	0.00940862	0.0932098
wholemeal/wholegrain vs. any other	bread	F_Ruminococcaceae_RNT	Robust adjusted profile score (RAPS)	14	0.00796984	0.0050305	0.113125
wholemeal/wholegrain vs. any other	bread	F_Ruminococcaceae_RNT	Sign concordance test	14	0.428571	NA	0.179565
wholemeal/wholegrain vs. any other	bread	F_Ruminococcaceae_RNT	Unweighted regression	14	0.00475158	0.71079	0.994666
wholemeal/wholegrain vs. any other	bread	F_Streptococcaceae_RNT	Maximum likelihood	12	0.00441404	0.00466556	0.344102
wholemeal/wholegrain vs. any other	bread	F_Streptococcaceae_RNT	MR Egger	12	0.00642847	0.0134663	0.643358
wholemeal/wholegrain vs. any other	bread	F_Streptococcaceae_RNT	MR Egger (bootstrap)	12	0.000475133	0.0126641	0.483
wholemeal/wholegrain vs. any other	bread	F_Streptococcaceae_RNT	Simple median	12	0.0114576	0.00648862	0.0774288
wholemeal/wholegrain vs. any other	bread	F_Streptococcaceae_RNT	Weighted median	12	0.0103507	0.00719477	0.150254
wholemeal/wholegrain vs. any other	bread	F_Streptococcaceae_RNT	Penalised weighted median	12	0.0120964	0.00685355	0.0775656
wholemeal/wholegrain vs. any other	bread	F_Streptococcaceae_RNT	Inverse variance weighted	12	0.0040993	0.006388	0.521055
wholemeal/wholegrain vs. any other	bread	F_Streptococcaceae_RNT	IVW radial	12	0.00410344	0.00638873	0.520683
wholemeal/wholegrain vs. any other	bread	F_Streptococcaceae_RNT	Inverse variance weighted (multiplicative random effects)	12	0.0040993	0.006388	0.521055
wholemeal/wholegrain vs. any other	bread	F_Streptococcaceae_RNT	Inverse variance weighted (fixed effects)	12	0.0040993	0.00443916	0.355777
wholemeal/wholegrain vs. any other	bread	F_Streptococcaceae_RNT	Simple mode	12	0.0185671	0.0129951	0.180842
wholemeal/wholegrain vs. any other	bread	F_Streptococcaceae_RNT	Weighted mode	12	0.0164187	0.013377	0.245298
wholemeal/wholegrain vs. any other	bread	F_Streptococcaceae_RNT	Weighted mode (NOME)	12	0.0174929	0.0134728	0.220717
wholemeal/wholegrain vs. any other	bread	F_Streptococcaceae_RNT	Simple mode (NOME)	12	0.0185671	0.012558	0.167326
wholemeal/wholegrain vs. any other	bread	F_Streptococcaceae_RNT	Robust adjusted profile score (RAPS)	12	0.0053218	0.00696942	0.44511
wholemeal/wholegrain vs. any other	bread	F_Streptococcaceae_RNT	Sign concordance test	12	0.333333	NA	0.387695
wholemeal/wholegrain vs. any other	bread	F_Streptococcaceae_RNT	Unweighted regression	12	0.00151478	0.607379	0.99801
wholemeal/wholegrain vs. any other	bread	F_Sutterellaceae_RNT	Maximum likelihood	16	-0.000732319	0.00388611	0.850528
wholemeal/wholegrain vs. any other	bread	F_Sutterellaceae_RNT	MR Egger	16	0.00647044	0.00712021	0.378864
wholemeal/wholegrain vs. any other	bread	F_Sutterellaceae_RNT	MR Egger (bootstrap)	16	-0.0160211	0.0141024	0.127
wholemeal/wholegrain vs. any other	bread	F_Sutterellaceae_RNT	Simple median	16	-0.00133384	0.0049526	0.787683
wholemeal/wholegrain vs. any other	bread	F_Sutterellaceae_RNT	Weighted median	16	0.00115208	0.00536981	0.83012
wholemeal/wholegrain vs. any other	bread	F_Sutterellaceae_RNT	Penalised weighted median	16	0.00127001	0.00518875	0.80664
wholemeal/wholegrain vs. any other	bread	F_Sutterellaceae_RNT	Inverse variance weighted	16	-0.000726118	0.00390552	0.852507
wholemeal/wholegrain vs. any other	bread	F_Sutterellaceae_RNT	IVW radial	16	-0.000726217	0.00390561	0.85249
wholemeal/wholegrain vs. any other	bread	F_Sutterellaceae_RNT	Inverse variance weighted (multiplicative random effects)	16	-0.000726118	0.00390552	0.852507
wholemeal/wholegrain vs. any other	bread	F_Sutterellaceae_RNT	Inverse variance weighted (fixed effects)	16	-0.000726118	0.00381087	0.848887
wholemeal/wholegrain vs. any other	bread	F_Sutterellaceae_RNT	Simple mode	16	-0.00127845	0.00896229	0.888467
wholemeal/wholegrain vs. any other	bread	F_Sutterellaceae_RNT	Weighted mode	16	0.000694723	0.00790143	0.9311
wholemeal/wholegrain vs. any other	bread	F_Sutterellaceae_RNT	Weighted mode (NOME)	16	0.000694723	0.0078453	0.930609
wholemeal/wholegrain vs. any other	bread	F_Sutterellaceae_RNT	Simple mode (NOME)	16	-0.00127845	0.00904257	0.88945
wholemeal/wholegrain vs. any other	bread	F_Sutterellaceae_RNT	Robust adjusted profile score (RAPS)	16	-0.000514273	0.00411758	0.900605
wholemeal/wholegrain vs. any other	bread	F_Sutterellaceae_RNT	Sign concordance test	16	0	NA	1
wholemeal/wholegrain vs. any other	bread	F_Sutterellaceae_RNT	Unweighted regression	16	0.0020771	0.520173	0.996814
wholemeal/wholegrain vs. any other	bread	F_Veillonellaceae_RNT	Maximum likelihood	15	-0.0013739	0.00360967	0.703488
wholemeal/wholegrain vs. any other	bread	F_Veillonellaceae_RNT	MR Egger	15	-0.0149058	0.00593465	0.0260101
wholemeal/wholegrain vs. any other	bread	F_Veillonellaceae_RNT	MR Egger (bootstrap)	15	0.0220652	0.0105005	0.008
wholemeal/wholegrain vs. any other	bread	F_Veillonellaceae_RNT	Simple median	15	0.000661636	0.00506825	0.896135
wholemeal/wholegrain vs. any other	bread	F_Veillonellaceae_RNT	Weighted median	15	0.000595096	0.0050322	0.905864
wholemeal/wholegrain vs. any other	bread	F_Veillonellaceae_RNT	Penalised weighted median	15	0.00153058	0.00514835	0.766241
wholemeal/wholegrain vs. any other	bread	F_Veillonellaceae_RNT	Inverse variance weighted	15	-0.00128746	0.00352694	0.715085
wholemeal/wholegrain vs. any other	bread	F_Veillonellaceae_RNT	IVW radial	15	-0.00128664	0.00346551	0.710436
wholemeal/wholegrain vs. any other	bread	F_Veillonellaceae_RNT	Inverse variance weighted (multiplicative random effects)	15	-0.00128746	0.00346555	0.710263
wholemeal/wholegrain vs. any other	bread	F_Veillonellaceae_RNT	Inverse variance weighted (fixed effects)	15	-0.00128746	0.00352694	0.715085
wholemeal/wholegrain vs. any other	bread	F_Veillonellaceae_RNT	Simple mode	15	0.00215955	0.00886393	0.811049
wholemeal/wholegrain vs. any other	bread	F_Veillonellaceae_RNT	Weighted mode	15	0.00282249	0.00882	0.753686
wholemeal/wholegrain vs. any other	bread	F_Veillonellaceae_RNT	Weighted mode (NOME)	15	0.00298823	0.00982747	0.765548
wholemeal/wholegrain vs. any other	bread	F_Veillonellaceae_RNT	Simple mode (NOME)	15	0.00215955	0.00885418	0.810845
wholemeal/wholegrain vs. any other	bread	F_Veillonellaceae_RNT	Robust adjusted profile score (RAPS)	15	-0.000404209	0.00382031	0.915737
wholemeal/wholegrain vs. any other	bread	F_Veillonellaceae_RNT	Sign concordance test	15	0.0666667	NA	1
wholemeal/wholegrain vs. any other	bread	F_Veillonellaceae_RNT	Unweighted regression	15	-0.00807886	0.392499	0.983578
wholemeal/wholegrain vs. any other	bread	G_Acidaminococcus_RNT	Maximum likelihood	51	0.000374201	0.000395112	0.3436
wholemeal/wholegrain vs. any other	bread	G_Acidaminococcus_RNT	MR Egger	51	4.4082e-05	0.000604345	0.942149
wholemeal/wholegrain vs. any other	bread	G_Acidaminococcus_RNT	MR Egger (bootstrap)	51	0.000822895	0.00137703	0.257
wholemeal/wholegrain vs. any other	bread	G_Acidaminococcus_RNT	Simple median	51	0.000274845	0.000633715	0.664503
wholemeal/wholegrain vs. any other	bread	G_Acidaminococcus_RNT	Weighted median	51	8.11502e-05	0.000582491	0.889201
wholemeal/wholegrain vs. any other	bread	G_Acidaminococcus_RNT	Penalised weighted median	51	4.24837e-05	0.000575534	0.941157
wholemeal/wholegrain vs. any other	bread	G_Acidaminococcus_RNT	Inverse variance weighted	51	0.000361242	0.000430498	0.401399
wholemeal/wholegrain vs. any other	bread	G_Acidaminococcus_RNT	IVW radial	51	0.00036132	0.000430686	0.401503
wholemeal/wholegrain vs. any other	bread	G_Acidaminococcus_RNT	Inverse variance weighted (multiplicative random effects)	51	0.000361242	0.000430498	0.401399
wholemeal/wholegrain vs. any other	bread	G_Acidaminococcus_RNT	Inverse variance weighted (fixed effects)	51	0.000361242	0.000386324	0.34975
wholemeal/wholegrain vs. any other	bread	G_Acidaminococcus_RNT	Simple mode	51	-0.000164918	0.00102508	0.872834
wholemeal/wholegrain vs. any other	bread	G_Acidaminococcus_RNT	Weighted mode	51	-9.49334e-05	0.00071849	0.895413
wholemeal/wholegrain vs. any other	bread	G_Acidaminococcus_RNT	Weighted mode (NOME)	51	-9.49334e-05	0.00063795	0.882302
wholemeal/wholegrain vs. any other	bread	G_Acidaminococcus_RNT	Simple mode (NOME)	51	-0.000164918	0.000911138	0.857098
wholemeal/wholegrain vs. any other	bread	G_Acidaminococcus_RNT	Robust adjusted profile score (RAPS)	51	0.000284249	0.000427856	0.506462
wholemeal/wholegrain vs. any other	bread	G_Acidaminococcus_RNT	Sign concordance test	51	0.0196078	NA	1
wholemeal/wholegrain vs. any other	bread	G_Acidaminococcus_RNT	Unweighted regression	51	0.000431015	0.0347715	0.99011
wholemeal/wholegrain vs. any other	bread	G_Aestuariispira_RNT	Maximum likelihood	24	-0.00138665	0.0010846	0.201078
wholemeal/wholegrain vs. any other	bread	G_Aestuariispira_RNT	MR Egger	24	-0.0006977	0.0013563	0.612091
wholemeal/wholegrain vs. any other	bread	G_Aestuariispira_RNT	MR Egger (bootstrap)	24	-0.00426991	0.00385114	0.12
wholemeal/wholegrain vs. any other	bread	G_Aestuariispira_RNT	Simple median	24	-0.00154557	0.00177048	0.382683
wholemeal/wholegrain vs. any other	bread	G_Aestuariispira_RNT	Weighted median	24	-6.38094e-06	0.00153371	0.99668
wholemeal/wholegrain vs. any other	bread	G_Aestuariispira_RNT	Penalised weighted median	24	4.02101e-05	0.00155446	0.979363
wholemeal/wholegrain vs. any other	bread	G_Aestuariispira_RNT	Inverse variance weighted	24	-0.00140194	0.00105521	0.183983
wholemeal/wholegrain vs. any other	bread	G_Aestuariispira_RNT	IVW radial	24	-0.00140932	0.00105715	0.182487
wholemeal/wholegrain vs. any other	bread	G_Aestuariispira_RNT	Inverse variance weighted (multiplicative random effects)	24	-0.00140194	0.00105521	0.183983
wholemeal/wholegrain vs. any other	bread	G_Aestuariispira_RNT	Inverse variance weighted (fixed effects)	24	-0.00140194	0.00105276	0.182967
wholemeal/wholegrain vs. any other	bread	G_Aestuariispira_RNT	Simple mode	24	0.00232826	0.00307069	0.456019
wholemeal/wholegrain vs. any other	bread	G_Aestuariispira_RNT	Weighted mode	24	0.000369828	0.00163552	0.823104
wholemeal/wholegrain vs. any other	bread	G_Aestuariispira_RNT	Weighted mode (NOME)	24	0.00027657	0.00156024	0.860855
wholemeal/wholegrain vs. any other	bread	G_Aestuariispira_RNT	Simple mode (NOME)	24	0.00232826	0.00316586	0.469514
wholemeal/wholegrain vs. any other	bread	G_Aestuariispira_RNT	Robust adjusted profile score (RAPS)	24	-0.00111434	0.00136142	0.413063
wholemeal/wholegrain vs. any other	bread	G_Aestuariispira_RNT	Sign concordance test	24	-0.166667	NA	0.541256
wholemeal/wholegrain vs. any other	bread	G_Aestuariispira_RNT	Unweighted regression	24	-0.00157128	0.112522	0.988859
wholemeal/wholegrain vs. any other	bread	G_Akkermansia_RNT	Maximum likelihood	18	0.00189938	0.00315573	0.547251
wholemeal/wholegrain vs. any other	bread	G_Akkermansia_RNT	MR Egger	18	0.000788318	0.0068564	0.909895
wholemeal/wholegrain vs. any other	bread	G_Akkermansia_RNT	MR Egger (bootstrap)	18	0.00546664	0.010725	0.284
wholemeal/wholegrain vs. any other	bread	G_Akkermansia_RNT	Simple median	18	0.00317157	0.00420304	0.450495
wholemeal/wholegrain vs. any other	bread	G_Akkermansia_RNT	Weighted median	18	0.00314385	0.0044447	0.479365
wholemeal/wholegrain vs. any other	bread	G_Akkermansia_RNT	Penalised weighted median	18	0.00309798	0.00439619	0.480999
wholemeal/wholegrain vs. any other	bread	G_Akkermansia_RNT	Inverse variance weighted	18	0.00180578	0.00372887	0.628194
wholemeal/wholegrain vs. any other	bread	G_Akkermansia_RNT	IVW radial	18	0.00180555	0.00372915	0.628263
wholemeal/wholegrain vs. any other	bread	G_Akkermansia_RNT	Inverse variance weighted (multiplicative random effects)	18	0.00180578	0.00372887	0.628194
wholemeal/wholegrain vs. any other	bread	G_Akkermansia_RNT	Inverse variance weighted (fixed effects)	18	0.00180578	0.00306517	0.555775
wholemeal/wholegrain vs. any other	bread	G_Akkermansia_RNT	Simple mode	18	0.00660115	0.00694754	0.355353
wholemeal/wholegrain vs. any other	bread	G_Akkermansia_RNT	Weighted mode	18	0.00521814	0.00620803	0.412269
wholemeal/wholegrain vs. any other	bread	G_Akkermansia_RNT	Weighted mode (NOME)	18	0.00544864	0.00681384	0.43495
wholemeal/wholegrain vs. any other	bread	G_Akkermansia_RNT	Simple mode (NOME)	18	0.00660115	0.00699799	0.358745
wholemeal/wholegrain vs. any other	bread	G_Akkermansia_RNT	Robust adjusted profile score (RAPS)	18	0.00170355	0.00333762	0.609764
wholemeal/wholegrain vs. any other	bread	G_Akkermansia_RNT	Sign concordance test	18	0.222222	NA	0.480682
wholemeal/wholegrain vs. any other	bread	G_Akkermansia_RNT	Unweighted regression	18	0.00121172	0.39477	0.997551
wholemeal/wholegrain vs. any other	bread	G_Alistipes_RNT	Maximum likelihood	11	-0.00814176	0.00486218	0.0940308
wholemeal/wholegrain vs. any other	bread	G_Alistipes_RNT	MR Egger	11	-0.00522709	0.00821224	0.540299
wholemeal/wholegrain vs. any other	bread	G_Alistipes_RNT	MR Egger (bootstrap)	11	-0.0236488	0.0218794	0.129
wholemeal/wholegrain vs. any other	bread	G_Alistipes_RNT	Simple median	11	-0.0127142	0.00675059	0.0596432
wholemeal/wholegrain vs. any other	bread	G_Alistipes_RNT	Weighted median	11	-0.0100187	0.00622456	0.107499
wholemeal/wholegrain vs. any other	bread	G_Alistipes_RNT	Penalised weighted median	11	-0.0100187	0.00634196	0.114166
wholemeal/wholegrain vs. any other	bread	G_Alistipes_RNT	Inverse variance weighted	11	-0.00789293	0.00475677	0.0970541
wholemeal/wholegrain vs. any other	bread	G_Alistipes_RNT	IVW radial	11	-0.00789111	0.00395186	0.0458457
wholemeal/wholegrain vs. any other	bread	G_Alistipes_RNT	Inverse variance weighted (multiplicative random effects)	11	-0.00789293	0.00395038	0.0457146
wholemeal/wholegrain vs. any other	bread	G_Alistipes_RNT	Inverse variance weighted (fixed effects)	11	-0.00789293	0.00475677	0.0970541
wholemeal/wholegrain vs. any other	bread	G_Alistipes_RNT	Simple mode	11	-0.0140128	0.0112035	0.239497
wholemeal/wholegrain vs. any other	bread	G_Alistipes_RNT	Weighted mode	11	-0.0136539	0.0102031	0.210461
wholemeal/wholegrain vs. any other	bread	G_Alistipes_RNT	Weighted mode (NOME)	11	-0.0143717	0.010771	0.211694
wholemeal/wholegrain vs. any other	bread	G_Alistipes_RNT	Simple mode (NOME)	11	-0.0140128	0.010778	0.222721
wholemeal/wholegrain vs. any other	bread	G_Alistipes_RNT	Robust adjusted profile score (RAPS)	11	-0.00820183	0.00520813	0.1153
wholemeal/wholegrain vs. any other	bread	G_Alistipes_RNT	Sign concordance test	11	-0.454545	NA	0.226562
wholemeal/wholegrain vs. any other	bread	G_Alistipes_RNT	Unweighted regression	11	-0.00742266	0.481943	0.987712
wholemeal/wholegrain vs. any other	bread	G_Alloprevotella_RNT	Maximum likelihood	43	0.00109588	0.000473803	0.0207262
wholemeal/wholegrain vs. any other	bread	G_Alloprevotella_RNT	MR Egger	43	0.00151529	0.000784584	0.0603753
wholemeal/wholegrain vs. any other	bread	G_Alloprevotella_RNT	MR Egger (bootstrap)	43	-0.000283745	0.00123938	0.417
wholemeal/wholegrain vs. any other	bread	G_Alloprevotella_RNT	Simple median	43	0.00130751	0.000728307	0.0726101
wholemeal/wholegrain vs. any other	bread	G_Alloprevotella_RNT	Weighted median	43	0.00121363	0.000689954	0.0785765
wholemeal/wholegrain vs. any other	bread	G_Alloprevotella_RNT	Penalised weighted median	43	0.00122566	0.000684817	0.0734932
wholemeal/wholegrain vs. any other	bread	G_Alloprevotella_RNT	Inverse variance weighted	43	0.00108354	0.000480792	0.0242173
wholemeal/wholegrain vs. any other	bread	G_Alloprevotella_RNT	IVW radial	43	0.00108397	0.000482418	0.0246426
wholemeal/wholegrain vs. any other	bread	G_Alloprevotella_RNT	Inverse variance weighted (multiplicative random effects)	43	0.00108354	0.000480792	0.0242173
wholemeal/wholegrain vs. any other	bread	G_Alloprevotella_RNT	Inverse variance weighted (fixed effects)	43	0.00108354	0.000463212	0.0193253
wholemeal/wholegrain vs. any other	bread	G_Alloprevotella_RNT	Simple mode	43	0.00152208	0.00110897	0.17719
wholemeal/wholegrain vs. any other	bread	G_Alloprevotella_RNT	Weighted mode	43	0.00134673	0.000774198	0.0892681
wholemeal/wholegrain vs. any other	bread	G_Alloprevotella_RNT	Weighted mode (NOME)	43	0.00134673	0.000818449	0.107338
wholemeal/wholegrain vs. any other	bread	G_Alloprevotella_RNT	Simple mode (NOME)	43	0.00152208	0.00109347	0.171258
wholemeal/wholegrain vs. any other	bread	G_Alloprevotella_RNT	Robust adjusted profile score (RAPS)	43	0.00133937	0.000503221	0.0077772
wholemeal/wholegrain vs. any other	bread	G_Alloprevotella_RNT	Sign concordance test	43	0.302326	NA	0.065994
wholemeal/wholegrain vs. any other	bread	G_Alloprevotella_RNT	Unweighted regression	43	0.00111536	0.0413047	0.978457
wholemeal/wholegrain vs. any other	bread	G_Anaerostipes_RNT	Maximum likelihood	14	-0.000825736	0.00457736	0.856842
wholemeal/wholegrain vs. any other	bread	G_Anaerostipes_RNT	MR Egger	14	0.0093467	0.0114128	0.428771
wholemeal/wholegrain vs. any other	bread	G_Anaerostipes_RNT	MR Egger (bootstrap)	14	-0.00880289	0.0123346	0.249
wholemeal/wholegrain vs. any other	bread	G_Anaerostipes_RNT	Simple median	14	-0.00402139	0.00603839	0.50543
wholemeal/wholegrain vs. any other	bread	G_Anaerostipes_RNT	Weighted median	14	-0.00399368	0.006356	0.529786
wholemeal/wholegrain vs. any other	bread	G_Anaerostipes_RNT	Penalised weighted median	14	-0.00400428	0.00650913	0.538436
wholemeal/wholegrain vs. any other	bread	G_Anaerostipes_RNT	Inverse variance weighted	14	-0.000787511	0.00500564	0.874989
wholemeal/wholegrain vs. any other	bread	G_Anaerostipes_RNT	IVW radial	14	-0.000787581	0.00500566	0.874978
wholemeal/wholegrain vs. any other	bread	G_Anaerostipes_RNT	Inverse variance weighted (multiplicative random effects)	14	-0.000787511	0.00500564	0.874989
wholemeal/wholegrain vs. any other	bread	G_Anaerostipes_RNT	Inverse variance weighted (fixed effects)	14	-0.000787511	0.00445554	0.859706
wholemeal/wholegrain vs. any other	bread	G_Anaerostipes_RNT	Simple mode	14	-0.00148226	0.0113099	0.897736
wholemeal/wholegrain vs. any other	bread	G_Anaerostipes_RNT	Weighted mode	14	0.000271466	0.010781	0.980294
wholemeal/wholegrain vs. any other	bread	G_Anaerostipes_RNT	Weighted mode (NOME)	14	0.000521999	0.0115743	0.964713
wholemeal/wholegrain vs. any other	bread	G_Anaerostipes_RNT	Simple mode (NOME)	14	-0.00148226	0.0112832	0.897495
wholemeal/wholegrain vs. any other	bread	G_Anaerostipes_RNT	Robust adjusted profile score (RAPS)	14	-0.000234731	0.00502347	0.962731
wholemeal/wholegrain vs. any other	bread	G_Anaerostipes_RNT	Sign concordance test	14	-0.142857	NA	0.790527
wholemeal/wholegrain vs. any other	bread	G_Anaerostipes_RNT	Unweighted regression	14	0.00179097	0.739163	0.998067
wholemeal/wholegrain vs. any other	bread	G_Bacteroides_RNT	Maximum likelihood	11	-0.000100385	0.00505692	0.984162
wholemeal/wholegrain vs. any other	bread	G_Bacteroides_RNT	MR Egger	11	0.00327629	0.0106725	0.76584
wholemeal/wholegrain vs. any other	bread	G_Bacteroides_RNT	MR Egger (bootstrap)	11	-0.00321421	0.0145754	0.411
wholemeal/wholegrain vs. any other	bread	G_Bacteroides_RNT	Simple median	11	0.00381041	0.00725052	0.599211
wholemeal/wholegrain vs. any other	bread	G_Bacteroides_RNT	Weighted median	11	0.00420428	0.00660137	0.524203
wholemeal/wholegrain vs. any other	bread	G_Bacteroides_RNT	Penalised weighted median	11	0.00420428	0.00685485	0.539658
wholemeal/wholegrain vs. any other	bread	G_Bacteroides_RNT	Inverse variance weighted	11	-9.82124e-05	0.00496187	0.984208
wholemeal/wholegrain vs. any other	bread	G_Bacteroides_RNT	IVW radial	11	-9.8214e-05	0.00471943	0.983397
wholemeal/wholegrain vs. any other	bread	G_Bacteroides_RNT	Inverse variance weighted (multiplicative random effects)	11	-9.82124e-05	0.00471943	0.983397
wholemeal/wholegrain vs. any other	bread	G_Bacteroides_RNT	Inverse variance weighted (fixed effects)	11	-9.82124e-05	0.00496187	0.984208
wholemeal/wholegrain vs. any other	bread	G_Bacteroides_RNT	Simple mode	11	0.0051124	0.0110838	0.654489
wholemeal/wholegrain vs. any other	bread	G_Bacteroides_RNT	Weighted mode	11	0.00551029	0.0103812	0.607146
wholemeal/wholegrain vs. any other	bread	G_Bacteroides_RNT	Weighted mode (NOME)	11	0.00551029	0.0105327	0.612259
wholemeal/wholegrain vs. any other	bread	G_Bacteroides_RNT	Simple mode (NOME)	11	0.0051124	0.0114864	0.665741
wholemeal/wholegrain vs. any other	bread	G_Bacteroides_RNT	Robust adjusted profile score (RAPS)	11	-3.88015e-05	0.00535444	0.994218
wholemeal/wholegrain vs. any other	bread	G_Bacteroides_RNT	Sign concordance test	11	0.0909091	NA	1
wholemeal/wholegrain vs. any other	bread	G_Bacteroides_RNT	Unweighted regression	11	0.000384569	0.721813	0.999575
wholemeal/wholegrain vs. any other	bread	G_Barnesiella_RNT	Maximum likelihood	11	-0.00598693	0.00513273	0.243443
wholemeal/wholegrain vs. any other	bread	G_Barnesiella_RNT	MR Egger	11	-0.0158559	0.0182418	0.407314
wholemeal/wholegrain vs. any other	bread	G_Barnesiella_RNT	MR Egger (bootstrap)	11	0.00243608	0.0144408	0.432
wholemeal/wholegrain vs. any other	bread	G_Barnesiella_RNT	Simple median	11	-0.00658676	0.00748289	0.378728
wholemeal/wholegrain vs. any other	bread	G_Barnesiella_RNT	Weighted median	11	-0.00528902	0.00693248	0.445503
wholemeal/wholegrain vs. any other	bread	G_Barnesiella_RNT	Penalised weighted median	11	-0.00610927	0.00720853	0.396714
wholemeal/wholegrain vs. any other	bread	G_Barnesiella_RNT	Inverse variance weighted	11	-0.00552944	0.00660285	0.40235
wholemeal/wholegrain vs. any other	bread	G_Barnesiella_RNT	IVW radial	11	-0.005531	0.00660299	0.402227
wholemeal/wholegrain vs. any other	bread	G_Barnesiella_RNT	Inverse variance weighted (multiplicative random effects)	11	-0.00552944	0.00660285	0.40235
wholemeal/wholegrain vs. any other	bread	G_Barnesiella_RNT	Inverse variance weighted (fixed effects)	11	-0.00552944	0.00491797	0.260872
wholemeal/wholegrain vs. any other	bread	G_Barnesiella_RNT	Simple mode	11	-0.00735251	0.0112748	0.529028
wholemeal/wholegrain vs. any other	bread	G_Barnesiella_RNT	Weighted mode	11	-0.0063563	0.0100458	0.541105
wholemeal/wholegrain vs. any other	bread	G_Barnesiella_RNT	Weighted mode (NOME)	11	-0.0063563	0.0115767	0.595012
wholemeal/wholegrain vs. any other	bread	G_Barnesiella_RNT	Simple mode (NOME)	11	-0.00735251	0.0119592	0.552419
wholemeal/wholegrain vs. any other	bread	G_Barnesiella_RNT	Robust adjusted profile score (RAPS)	11	-0.00664818	0.0065187	0.307794
wholemeal/wholegrain vs. any other	bread	G_Barnesiella_RNT	Sign concordance test	11	-0.272727	NA	0.548828
wholemeal/wholegrain vs. any other	bread	G_Barnesiella_RNT	Unweighted regression	11	-0.00980737	0.823336	0.990496
wholemeal/wholegrain vs. any other	bread	G_Bifidobacterium_RNT	Maximum likelihood	18	-0.00222407	0.00406646	0.584427
wholemeal/wholegrain vs. any other	bread	G_Bifidobacterium_RNT	MR Egger	18	0.0071881	0.0137121	0.607314
wholemeal/wholegrain vs. any other	bread	G_Bifidobacterium_RNT	MR Egger (bootstrap)	18	-0.00551076	0.0128459	0.337
wholemeal/wholegrain vs. any other	bread	G_Bifidobacterium_RNT	Simple median	18	0.00489561	0.00575489	0.394944
wholemeal/wholegrain vs. any other	bread	G_Bifidobacterium_RNT	Weighted median	18	0.00515297	0.00596358	0.387548
wholemeal/wholegrain vs. any other	bread	G_Bifidobacterium_RNT	Penalised weighted median	18	0.00722735	0.00577824	0.211012
wholemeal/wholegrain vs. any other	bread	G_Bifidobacterium_RNT	Inverse variance weighted	18	-0.00205203	0.00555305	0.711731
wholemeal/wholegrain vs. any other	bread	G_Bifidobacterium_RNT	IVW radial	18	-0.00205288	0.00555316	0.711623
wholemeal/wholegrain vs. any other	bread	G_Bifidobacterium_RNT	Inverse variance weighted (multiplicative random effects)	18	-0.00205203	0.00555305	0.711731
wholemeal/wholegrain vs. any other	bread	G_Bifidobacterium_RNT	Inverse variance weighted (fixed effects)	18	-0.00205203	0.00387727	0.596635
wholemeal/wholegrain vs. any other	bread	G_Bifidobacterium_RNT	Simple mode	18	0.0103139	0.0105689	0.342814
wholemeal/wholegrain vs. any other	bread	G_Bifidobacterium_RNT	Weighted mode	18	0.0103139	0.0100864	0.320853
wholemeal/wholegrain vs. any other	bread	G_Bifidobacterium_RNT	Weighted mode (NOME)	18	0.0106096	0.0105539	0.328855
wholemeal/wholegrain vs. any other	bread	G_Bifidobacterium_RNT	Simple mode (NOME)	18	0.0103139	0.0104461	0.337319
wholemeal/wholegrain vs. any other	bread	G_Bifidobacterium_RNT	Robust adjusted profile score (RAPS)	18	0.000903749	0.00650454	0.889497
wholemeal/wholegrain vs. any other	bread	G_Bifidobacterium_RNT	Sign concordance test	18	0.111111	NA	0.814529
wholemeal/wholegrain vs. any other	bread	G_Bifidobacterium_RNT	Unweighted regression	18	-0.00111692	0.668427	0.998667
wholemeal/wholegrain vs. any other	bread	G_Blautia_RNT	Maximum likelihood	20	-0.00331455	0.00400378	0.407753
wholemeal/wholegrain vs. any other	bread	G_Blautia_RNT	MR Egger	20	-0.011544	0.00811759	0.172097
wholemeal/wholegrain vs. any other	bread	G_Blautia_RNT	MR Egger (bootstrap)	20	0.00754273	0.0116462	0.256
wholemeal/wholegrain vs. any other	bread	G_Blautia_RNT	Simple median	20	-0.00849913	0.00539114	0.114911
wholemeal/wholegrain vs. any other	bread	G_Blautia_RNT	Weighted median	20	-0.00877295	0.00560109	0.11728
wholemeal/wholegrain vs. any other	bread	G_Blautia_RNT	Penalised weighted median	20	-0.00920956	0.00549185	0.0935525
wholemeal/wholegrain vs. any other	bread	G_Blautia_RNT	Inverse variance weighted	20	-0.00321616	0.00391978	0.411934
wholemeal/wholegrain vs. any other	bread	G_Blautia_RNT	IVW radial	20	-0.00321601	0.00381071	0.398703
wholemeal/wholegrain vs. any other	bread	G_Blautia_RNT	Inverse variance weighted (multiplicative random effects)	20	-0.00321616	0.00381049	0.398654
wholemeal/wholegrain vs. any other	bread	G_Blautia_RNT	Inverse variance weighted (fixed effects)	20	-0.00321616	0.00391978	0.411934
wholemeal/wholegrain vs. any other	bread	G_Blautia_RNT	Simple mode	20	-0.0131905	0.0102767	0.214741
wholemeal/wholegrain vs. any other	bread	G_Blautia_RNT	Weighted mode	20	-0.0131905	0.0103381	0.217367
wholemeal/wholegrain vs. any other	bread	G_Blautia_RNT	Weighted mode (NOME)	20	-0.0136319	0.0101196	0.193802
wholemeal/wholegrain vs. any other	bread	G_Blautia_RNT	Simple mode (NOME)	20	-0.0131905	0.00997525	0.20176
wholemeal/wholegrain vs. any other	bread	G_Blautia_RNT	Robust adjusted profile score (RAPS)	20	-0.00462329	0.00424112	0.275664
wholemeal/wholegrain vs. any other	bread	G_Blautia_RNT	Sign concordance test	20	-0.2	NA	0.503445
wholemeal/wholegrain vs. any other	bread	G_Blautia_RNT	Unweighted regression	20	-0.00688063	0.609669	0.990995
wholemeal/wholegrain vs. any other	bread	G_Butyricicoccus_RNT	Maximum likelihood	19	0.0043644	0.00406084	0.282486
wholemeal/wholegrain vs. any other	bread	G_Butyricicoccus_RNT	MR Egger	19	-0.0103303	0.0133829	0.45077
wholemeal/wholegrain vs. any other	bread	G_Butyricicoccus_RNT	MR Egger (bootstrap)	19	0.0131972	0.0155373	0.199
wholemeal/wholegrain vs. any other	bread	G_Butyricicoccus_RNT	Simple median	19	-0.000588121	0.00618466	0.924241
wholemeal/wholegrain vs. any other	bread	G_Butyricicoccus_RNT	Weighted median	19	-0.00196674	0.00578187	0.733738
wholemeal/wholegrain vs. any other	bread	G_Butyricicoccus_RNT	Penalised weighted median	19	-0.00274815	0.00582946	0.637338
wholemeal/wholegrain vs. any other	bread	G_Butyricicoccus_RNT	Inverse variance weighted	19	0.0040765	0.00500377	0.415253
wholemeal/wholegrain vs. any other	bread	G_Butyricicoccus_RNT	IVW radial	19	0.00407905	0.00500395	0.414977
wholemeal/wholegrain vs. any other	bread	G_Butyricicoccus_RNT	Inverse variance weighted (multiplicative random effects)	19	0.0040765	0.00500377	0.415253
wholemeal/wholegrain vs. any other	bread	G_Butyricicoccus_RNT	Inverse variance weighted (fixed effects)	19	0.0040765	0.00389738	0.295581
wholemeal/wholegrain vs. any other	bread	G_Butyricicoccus_RNT	Simple mode	19	-0.00866319	0.0122093	0.487071
wholemeal/wholegrain vs. any other	bread	G_Butyricicoccus_RNT	Weighted mode	19	-0.00785247	0.0116617	0.509276
wholemeal/wholegrain vs. any other	bread	G_Butyricicoccus_RNT	Weighted mode (NOME)	19	-0.00812271	0.0114559	0.487382
wholemeal/wholegrain vs. any other	bread	G_Butyricicoccus_RNT	Simple mode (NOME)	19	-0.00866319	0.0130699	0.515834
wholemeal/wholegrain vs. any other	bread	G_Butyricicoccus_RNT	Robust adjusted profile score (RAPS)	19	0.0028537	0.0054289	0.599131
wholemeal/wholegrain vs. any other	bread	G_Butyricicoccus_RNT	Sign concordance test	19	-0.0526316	NA	1
wholemeal/wholegrain vs. any other	bread	G_Butyricicoccus_RNT	Unweighted regression	19	0.00156261	0.589702	0.997886
wholemeal/wholegrain vs. any other	bread	G_Butyrivibrio_RNT	Maximum likelihood	57	-0.00063185	0.000379953	0.0963183
wholemeal/wholegrain vs. any other	bread	G_Butyrivibrio_RNT	MR Egger	57	-0.000945466	0.00050747	0.0677917
wholemeal/wholegrain vs. any other	bread	G_Butyrivibrio_RNT	MR Egger (bootstrap)	57	-0.00117265	0.00123312	0.166
wholemeal/wholegrain vs. any other	bread	G_Butyrivibrio_RNT	Simple median	57	-0.000173861	0.000606262	0.774284
wholemeal/wholegrain vs. any other	bread	G_Butyrivibrio_RNT	Weighted median	57	-0.0004023	0.000573549	0.48304
wholemeal/wholegrain vs. any other	bread	G_Butyrivibrio_RNT	Penalised weighted median	57	-0.0004023	0.000545484	0.460812
wholemeal/wholegrain vs. any other	bread	G_Butyrivibrio_RNT	Inverse variance weighted	57	-0.000629096	0.000375076	0.0934938
wholemeal/wholegrain vs. any other	bread	G_Butyrivibrio_RNT	IVW radial	57	-0.000628136	0.000331511	0.0581231
wholemeal/wholegrain vs. any other	bread	G_Butyrivibrio_RNT	Inverse variance weighted (multiplicative random effects)	57	-0.000629096	0.000331258	0.0575498
wholemeal/wholegrain vs. any other	bread	G_Butyrivibrio_RNT	Inverse variance weighted (fixed effects)	57	-0.000629096	0.000375076	0.0934938
wholemeal/wholegrain vs. any other	bread	G_Butyrivibrio_RNT	Simple mode	57	-0.00136895	0.00097165	0.164396
wholemeal/wholegrain vs. any other	bread	G_Butyrivibrio_RNT	Weighted mode	57	-0.00100324	0.000671457	0.140757
wholemeal/wholegrain vs. any other	bread	G_Butyrivibrio_RNT	Weighted mode (NOME)	57	-0.00106419	0.000675999	0.121063
wholemeal/wholegrain vs. any other	bread	G_Butyrivibrio_RNT	Simple mode (NOME)	57	-0.00136895	0.000945349	0.153168
wholemeal/wholegrain vs. any other	bread	G_Butyrivibrio_RNT	Robust adjusted profile score (RAPS)	57	-0.000643498	0.000400861	0.10843
wholemeal/wholegrain vs. any other	bread	G_Butyrivibrio_RNT	Sign concordance test	57	-0.0526316	NA	0.791366
wholemeal/wholegrain vs. any other	bread	G_Butyrivibrio_RNT	Unweighted regression	57	-0.0007911	0.034068	0.981474
wholemeal/wholegrain vs. any other	bread	G_Clostridium_IV_RNT	Maximum likelihood	13	0.00354052	0.00462819	0.444277
wholemeal/wholegrain vs. any other	bread	G_Clostridium_IV_RNT	MR Egger	13	0.00737412	0.00813805	0.384287
wholemeal/wholegrain vs. any other	bread	G_Clostridium_IV_RNT	MR Egger (bootstrap)	13	-0.00176959	0.0130007	0.428
wholemeal/wholegrain vs. any other	bread	G_Clostridium_IV_RNT	Simple median	13	0.00533173	0.00621794	0.391182
wholemeal/wholegrain vs. any other	bread	G_Clostridium_IV_RNT	Weighted median	13	0.00498064	0.00607006	0.411916
wholemeal/wholegrain vs. any other	bread	G_Clostridium_IV_RNT	Penalised weighted median	13	0.00498064	0.00618719	0.420824
wholemeal/wholegrain vs. any other	bread	G_Clostridium_IV_RNT	Inverse variance weighted	13	0.00340571	0.00456051	0.455196
wholemeal/wholegrain vs. any other	bread	G_Clostridium_IV_RNT	IVW radial	13	0.00340453	0.00420797	0.418477
wholemeal/wholegrain vs. any other	bread	G_Clostridium_IV_RNT	Inverse variance weighted (multiplicative random effects)	13	0.00340571	0.0042068	0.418186
wholemeal/wholegrain vs. any other	bread	G_Clostridium_IV_RNT	Inverse variance weighted (fixed effects)	13	0.00340571	0.00456051	0.455196
wholemeal/wholegrain vs. any other	bread	G_Clostridium_IV_RNT	Simple mode	13	0.0120276	0.010266	0.264098
wholemeal/wholegrain vs. any other	bread	G_Clostridium_IV_RNT	Weighted mode	13	0.00691149	0.00864573	0.43959
wholemeal/wholegrain vs. any other	bread	G_Clostridium_IV_RNT	Weighted mode (NOME)	13	0.00712466	0.0089023	0.439085
wholemeal/wholegrain vs. any other	bread	G_Clostridium_IV_RNT	Simple mode (NOME)	13	0.0120276	0.0111008	0.29988
wholemeal/wholegrain vs. any other	bread	G_Clostridium_IV_RNT	Robust adjusted profile score (RAPS)	13	0.00380984	0.00494894	0.441401
wholemeal/wholegrain vs. any other	bread	G_Clostridium_IV_RNT	Sign concordance test	13	0.230769	NA	0.581055
wholemeal/wholegrain vs. any other	bread	G_Clostridium_IV_RNT	Unweighted regression	13	0.00704729	0.587867	0.990435
wholemeal/wholegrain vs. any other	bread	G_Clostridium_sensu_stricto_RNT	Maximum likelihood	25	-0.00036747	0.00269712	0.891627
wholemeal/wholegrain vs. any other	bread	G_Clostridium_sensu_stricto_RNT	MR Egger	25	-0.00536452	0.00483039	0.278226
wholemeal/wholegrain vs. any other	bread	G_Clostridium_sensu_stricto_RNT	MR Egger (bootstrap)	25	0.00544312	0.00774925	0.238
wholemeal/wholegrain vs. any other	bread	G_Clostridium_sensu_stricto_RNT	Simple median	25	-0.0013963	0.00383934	0.716096
wholemeal/wholegrain vs. any other	bread	G_Clostridium_sensu_stricto_RNT	Weighted median	25	-0.00335262	0.00395893	0.397078
wholemeal/wholegrain vs. any other	bread	G_Clostridium_sensu_stricto_RNT	Penalised weighted median	25	-0.00347818	0.00382035	0.362592
wholemeal/wholegrain vs. any other	bread	G_Clostridium_sensu_stricto_RNT	Inverse variance weighted	25	-0.000352013	0.00273505	0.897592
wholemeal/wholegrain vs. any other	bread	G_Clostridium_sensu_stricto_RNT	IVW radial	25	-0.00035194	0.00273506	0.897613
wholemeal/wholegrain vs. any other	bread	G_Clostridium_sensu_stricto_RNT	Inverse variance weighted (multiplicative random effects)	25	-0.000352013	0.00273505	0.897592
wholemeal/wholegrain vs. any other	bread	G_Clostridium_sensu_stricto_RNT	Inverse variance weighted (fixed effects)	25	-0.000352013	0.00263555	0.893748
wholemeal/wholegrain vs. any other	bread	G_Clostridium_sensu_stricto_RNT	Simple mode	25	-0.00491064	0.00709521	0.495512
wholemeal/wholegrain vs. any other	bread	G_Clostridium_sensu_stricto_RNT	Weighted mode	25	-0.00563536	0.00621157	0.373302
wholemeal/wholegrain vs. any other	bread	G_Clostridium_sensu_stricto_RNT	Weighted mode (NOME)	25	-0.00581653	0.0057967	0.325668
wholemeal/wholegrain vs. any other	bread	G_Clostridium_sensu_stricto_RNT	Simple mode (NOME)	25	-0.00491064	0.00724652	0.504471
wholemeal/wholegrain vs. any other	bread	G_Clostridium_sensu_stricto_RNT	Robust adjusted profile score (RAPS)	25	-0.00102025	0.00283854	0.719276
wholemeal/wholegrain vs. any other	bread	G_Clostridium_sensu_stricto_RNT	Sign concordance test	25	-0.12	NA	0.690038
wholemeal/wholegrain vs. any other	bread	G_Clostridium_sensu_stricto_RNT	Unweighted regression	25	-0.00300106	0.344403	0.993047
wholemeal/wholegrain vs. any other	bread	G_Clostridium_XlVa_RNT	Maximum likelihood	13	0.0116928	0.0047704	0.0142411
wholemeal/wholegrain vs. any other	bread	G_Clostridium_XlVa_RNT	MR Egger	13	0.00133521	0.0148004	0.929739
wholemeal/wholegrain vs. any other	bread	G_Clostridium_XlVa_RNT	MR Egger (bootstrap)	13	0.00280206	0.0124562	0.416
wholemeal/wholegrain vs. any other	bread	G_Clostridium_XlVa_RNT	Simple median	13	0.00936349	0.00671796	0.163378
wholemeal/wholegrain vs. any other	bread	G_Clostridium_XlVa_RNT	Weighted median	13	0.00762966	0.00640044	0.233241
wholemeal/wholegrain vs. any other	bread	G_Clostridium_XlVa_RNT	Penalised weighted median	13	0.00762966	0.00635237	0.229723
wholemeal/wholegrain vs. any other	bread	G_Clostridium_XlVa_RNT	Inverse variance weighted	13	0.0112146	0.00461892	0.0151837
wholemeal/wholegrain vs. any other	bread	G_Clostridium_XlVa_RNT	IVW radial	13	0.0112246	0.00455872	0.0138076
wholemeal/wholegrain vs. any other	bread	G_Clostridium_XlVa_RNT	Inverse variance weighted (multiplicative random effects)	13	0.0112146	0.00455762	0.0138694
wholemeal/wholegrain vs. any other	bread	G_Clostridium_XlVa_RNT	Inverse variance weighted (fixed effects)	13	0.0112146	0.00461892	0.0151837
wholemeal/wholegrain vs. any other	bread	G_Clostridium_XlVa_RNT	Simple mode	13	0.00552451	0.010215	0.598524
wholemeal/wholegrain vs. any other	bread	G_Clostridium_XlVa_RNT	Weighted mode	13	0.00448957	0.0095559	0.646905
wholemeal/wholegrain vs. any other	bread	G_Clostridium_XlVa_RNT	Weighted mode (NOME)	13	0.00448957	0.0104916	0.676289
wholemeal/wholegrain vs. any other	bread	G_Clostridium_XlVa_RNT	Simple mode (NOME)	13	0.00552451	0.0103421	0.602976
wholemeal/wholegrain vs. any other	bread	G_Clostridium_XlVa_RNT	Robust adjusted profile score (RAPS)	13	0.0111139	0.00502668	0.0270365
wholemeal/wholegrain vs. any other	bread	G_Clostridium_XlVa_RNT	Sign concordance test	13	0.538462	NA	0.0922852
wholemeal/wholegrain vs. any other	bread	G_Clostridium_XlVa_RNT	Unweighted regression	13	0.0107778	1.03	0.991651
wholemeal/wholegrain vs. any other	bread	G_Clostridium_XVIII_RNT	Maximum likelihood	19	-0.00401119	0.00387703	0.300854
wholemeal/wholegrain vs. any other	bread	G_Clostridium_XVIII_RNT	MR Egger	19	-0.00330481	0.00893205	0.715955
wholemeal/wholegrain vs. any other	bread	G_Clostridium_XVIII_RNT	MR Egger (bootstrap)	19	-0.000231635	0.0118819	0.51
wholemeal/wholegrain vs. any other	bread	G_Clostridium_XVIII_RNT	Simple median	19	-0.00834614	0.00560056	0.136163
wholemeal/wholegrain vs. any other	bread	G_Clostridium_XVIII_RNT	Weighted median	19	-0.00698759	0.00564238	0.215564
wholemeal/wholegrain vs. any other	bread	G_Clostridium_XVIII_RNT	Penalised weighted median	19	-0.00718497	0.00544547	0.187022
wholemeal/wholegrain vs. any other	bread	G_Clostridium_XVIII_RNT	Inverse variance weighted	19	-0.00392499	0.00411234	0.339861
wholemeal/wholegrain vs. any other	bread	G_Clostridium_XVIII_RNT	IVW radial	19	-0.00392739	0.00411247	0.33958
wholemeal/wholegrain vs. any other	bread	G_Clostridium_XVIII_RNT	Inverse variance weighted (multiplicative random effects)	19	-0.00392499	0.00411234	0.339861
wholemeal/wholegrain vs. any other	bread	G_Clostridium_XVIII_RNT	Inverse variance weighted (fixed effects)	19	-0.00392499	0.00377712	0.298736
wholemeal/wholegrain vs. any other	bread	G_Clostridium_XVIII_RNT	Simple mode	19	-0.0127512	0.0108714	0.256123
wholemeal/wholegrain vs. any other	bread	G_Clostridium_XVIII_RNT	Weighted mode	19	-0.0103251	0.0103779	0.332967
wholemeal/wholegrain vs. any other	bread	G_Clostridium_XVIII_RNT	Weighted mode (NOME)	19	-0.0110529	0.0109587	0.326536
wholemeal/wholegrain vs. any other	bread	G_Clostridium_XVIII_RNT	Simple mode (NOME)	19	-0.0127512	0.0110358	0.263019
wholemeal/wholegrain vs. any other	bread	G_Clostridium_XVIII_RNT	Robust adjusted profile score (RAPS)	19	-0.00415937	0.00482125	0.388294
wholemeal/wholegrain vs. any other	bread	G_Clostridium_XVIII_RNT	Sign concordance test	19	-0.368421	NA	0.167068
wholemeal/wholegrain vs. any other	bread	G_Clostridium_XVIII_RNT	Unweighted regression	19	-0.00142496	0.568017	0.997998
wholemeal/wholegrain vs. any other	bread	G_Collinsella_RNT	Maximum likelihood	22	0.00390565	0.00327413	0.232915
wholemeal/wholegrain vs. any other	bread	G_Collinsella_RNT	MR Egger	22	-0.00161816	0.00627982	0.79929
wholemeal/wholegrain vs. any other	bread	G_Collinsella_RNT	MR Egger (bootstrap)	22	0.00886279	0.0110458	0.2
wholemeal/wholegrain vs. any other	bread	G_Collinsella_RNT	Simple median	22	0.00498673	0.00454516	0.272575
wholemeal/wholegrain vs. any other	bread	G_Collinsella_RNT	Weighted median	22	0.00367048	0.00462645	0.427563
wholemeal/wholegrain vs. any other	bread	G_Collinsella_RNT	Penalised weighted median	22	0.00398109	0.00470213	0.397186
wholemeal/wholegrain vs. any other	bread	G_Collinsella_RNT	Inverse variance weighted	22	0.00376573	0.00320392	0.239855
wholemeal/wholegrain vs. any other	bread	G_Collinsella_RNT	IVW radial	22	0.0037664	0.00314887	0.231653
wholemeal/wholegrain vs. any other	bread	G_Collinsella_RNT	Inverse variance weighted (multiplicative random effects)	22	0.00376573	0.00314691	0.231446
wholemeal/wholegrain vs. any other	bread	G_Collinsella_RNT	Inverse variance weighted (fixed effects)	22	0.00376573	0.00320392	0.239855
wholemeal/wholegrain vs. any other	bread	G_Collinsella_RNT	Simple mode	22	0.00331438	0.00793188	0.680295
wholemeal/wholegrain vs. any other	bread	G_Collinsella_RNT	Weighted mode	22	0.00264277	0.00682248	0.702386
wholemeal/wholegrain vs. any other	bread	G_Collinsella_RNT	Weighted mode (NOME)	22	0.00286664	0.005981	0.636685
wholemeal/wholegrain vs. any other	bread	G_Collinsella_RNT	Simple mode (NOME)	22	0.00331438	0.00777816	0.674361
wholemeal/wholegrain vs. any other	bread	G_Collinsella_RNT	Robust adjusted profile score (RAPS)	22	0.00422039	0.00347825	0.224989
wholemeal/wholegrain vs. any other	bread	G_Collinsella_RNT	Sign concordance test	22	0.181818	NA	0.523467
wholemeal/wholegrain vs. any other	bread	G_Collinsella_RNT	Unweighted regression	22	0.00339133	0.442275	0.993882
wholemeal/wholegrain vs. any other	bread	G_Coprobacter_RNT	Maximum likelihood	15	-0.0044783	0.00360712	0.214416
wholemeal/wholegrain vs. any other	bread	G_Coprobacter_RNT	MR Egger	15	0.00236515	0.00912193	0.799479
wholemeal/wholegrain vs. any other	bread	G_Coprobacter_RNT	MR Egger (bootstrap)	15	-0.009742	0.0135316	0.226
wholemeal/wholegrain vs. any other	bread	G_Coprobacter_RNT	Simple median	15	-0.00282289	0.00506572	0.577354
wholemeal/wholegrain vs. any other	bread	G_Coprobacter_RNT	Weighted median	15	-0.00279056	0.00501705	0.578064
wholemeal/wholegrain vs. any other	bread	G_Coprobacter_RNT	Penalised weighted median	15	-0.0027481	0.00482352	0.568861
wholemeal/wholegrain vs. any other	bread	G_Coprobacter_RNT	Inverse variance weighted	15	-0.00437141	0.00385047	0.256253
wholemeal/wholegrain vs. any other	bread	G_Coprobacter_RNT	IVW radial	15	-0.00437069	0.00385139	0.256445
wholemeal/wholegrain vs. any other	bread	G_Coprobacter_RNT	Inverse variance weighted (multiplicative random effects)	15	-0.00437141	0.00385047	0.256253
wholemeal/wholegrain vs. any other	bread	G_Coprobacter_RNT	Inverse variance weighted (fixed effects)	15	-0.00437141	0.00352606	0.215071
wholemeal/wholegrain vs. any other	bread	G_Coprobacter_RNT	Simple mode	15	-0.00338974	0.00792341	0.675294
wholemeal/wholegrain vs. any other	bread	G_Coprobacter_RNT	Weighted mode	15	-0.00338974	0.00884568	0.707321
wholemeal/wholegrain vs. any other	bread	G_Coprobacter_RNT	Weighted mode (NOME)	15	-0.00378883	0.0085237	0.663471
wholemeal/wholegrain vs. any other	bread	G_Coprobacter_RNT	Simple mode (NOME)	15	-0.00338974	0.00912226	0.715761
wholemeal/wholegrain vs. any other	bread	G_Coprobacter_RNT	Robust adjusted profile score (RAPS)	15	-0.00396429	0.00381619	0.298895
wholemeal/wholegrain vs. any other	bread	G_Coprobacter_RNT	Sign concordance test	15	-0.2	NA	0.607239
wholemeal/wholegrain vs. any other	bread	G_Coprobacter_RNT	Unweighted regression	15	-0.00282407	0.53637	0.995799
wholemeal/wholegrain vs. any other	bread	G_Coprococcus_RNT	Maximum likelihood	11	0.00234014	0.00496503	0.63741
wholemeal/wholegrain vs. any other	bread	G_Coprococcus_RNT	MR Egger	11	-0.00735871	0.00995295	0.478534
wholemeal/wholegrain vs. any other	bread	G_Coprococcus_RNT	MR Egger (bootstrap)	11	0.0157688	0.0142499	0.121
wholemeal/wholegrain vs. any other	bread	G_Coprococcus_RNT	Simple median	11	0.00347832	0.00695847	0.617168
wholemeal/wholegrain vs. any other	bread	G_Coprococcus_RNT	Weighted median	11	0.00388584	0.00674017	0.564265
wholemeal/wholegrain vs. any other	bread	G_Coprococcus_RNT	Penalised weighted median	11	0.00388584	0.00660163	0.556118
wholemeal/wholegrain vs. any other	bread	G_Coprococcus_RNT	Inverse variance weighted	11	0.00224914	0.00487207	0.64434
wholemeal/wholegrain vs. any other	bread	G_Coprococcus_RNT	IVW radial	11	0.00224941	0.00449561	0.616825
wholemeal/wholegrain vs. any other	bread	G_Coprococcus_RNT	Inverse variance weighted (multiplicative random effects)	11	0.00224914	0.00449536	0.616847
wholemeal/wholegrain vs. any other	bread	G_Coprococcus_RNT	Inverse variance weighted (fixed effects)	11	0.00224914	0.00487207	0.64434
wholemeal/wholegrain vs. any other	bread	G_Coprococcus_RNT	Simple mode	11	0.00368364	0.0119605	0.764414
wholemeal/wholegrain vs. any other	bread	G_Coprococcus_RNT	Weighted mode	11	0.00407848	0.00999887	0.691948
wholemeal/wholegrain vs. any other	bread	G_Coprococcus_RNT	Weighted mode (NOME)	11	0.00407848	0.0104931	0.705659
wholemeal/wholegrain vs. any other	bread	G_Coprococcus_RNT	Simple mode (NOME)	11	0.00368364	0.0120837	0.766736
wholemeal/wholegrain vs. any other	bread	G_Coprococcus_RNT	Robust adjusted profile score (RAPS)	11	0.00189918	0.0052833	0.719244
wholemeal/wholegrain vs. any other	bread	G_Coprococcus_RNT	Sign concordance test	11	0.272727	NA	0.548828
wholemeal/wholegrain vs. any other	bread	G_Coprococcus_RNT	Unweighted regression	11	-0.0014251	0.744048	0.998472
wholemeal/wholegrain vs. any other	bread	G_Desulfovibrio_RNT	Maximum likelihood	22	-0.000935333	0.00109367	0.392425
wholemeal/wholegrain vs. any other	bread	G_Desulfovibrio_RNT	MR Egger	22	-0.00110682	0.00175198	0.534701
wholemeal/wholegrain vs. any other	bread	G_Desulfovibrio_RNT	MR Egger (bootstrap)	22	-0.00119925	0.00394082	0.379
wholemeal/wholegrain vs. any other	bread	G_Desulfovibrio_RNT	Simple median	22	0.000237159	0.00194549	0.902977
wholemeal/wholegrain vs. any other	bread	G_Desulfovibrio_RNT	Weighted median	22	-0.00195598	0.00154519	0.205566
wholemeal/wholegrain vs. any other	bread	G_Desulfovibrio_RNT	Penalised weighted median	22	-0.00206004	0.00155158	0.184276
wholemeal/wholegrain vs. any other	bread	G_Desulfovibrio_RNT	Inverse variance weighted	22	-0.000929924	0.00140151	0.507001
wholemeal/wholegrain vs. any other	bread	G_Desulfovibrio_RNT	IVW radial	22	-0.000928668	0.00140304	0.508036
wholemeal/wholegrain vs. any other	bread	G_Desulfovibrio_RNT	Inverse variance weighted (multiplicative random effects)	22	-0.000929924	0.00140151	0.507001
wholemeal/wholegrain vs. any other	bread	G_Desulfovibrio_RNT	Inverse variance weighted (fixed effects)	22	-0.000929924	0.00107328	0.386253
wholemeal/wholegrain vs. any other	bread	G_Desulfovibrio_RNT	Simple mode	22	-0.000513937	0.00293138	0.862506
wholemeal/wholegrain vs. any other	bread	G_Desulfovibrio_RNT	Weighted mode	22	-0.00156783	0.00161037	0.341344
wholemeal/wholegrain vs. any other	bread	G_Desulfovibrio_RNT	Weighted mode (NOME)	22	-0.00156783	0.0014411	0.288951
wholemeal/wholegrain vs. any other	bread	G_Desulfovibrio_RNT	Simple mode (NOME)	22	-0.000513937	0.00280702	0.856483
wholemeal/wholegrain vs. any other	bread	G_Desulfovibrio_RNT	Robust adjusted profile score (RAPS)	22	-0.00117648	0.00122102	0.335282
wholemeal/wholegrain vs. any other	bread	G_Desulfovibrio_RNT	Sign concordance test	22	0	NA	1
wholemeal/wholegrain vs. any other	bread	G_Desulfovibrio_RNT	Unweighted regression	22	-0.000541931	0.107268	0.995969
wholemeal/wholegrain vs. any other	bread	G_Dialister_RNT	Maximum likelihood	19	0.00156548	0.00255756	0.540471
wholemeal/wholegrain vs. any other	bread	G_Dialister_RNT	MR Egger	19	0.00189977	0.00475754	0.694631
wholemeal/wholegrain vs. any other	bread	G_Dialister_RNT	MR Egger (bootstrap)	19	-0.00248711	0.00922734	0.399
wholemeal/wholegrain vs. any other	bread	G_Dialister_RNT	Simple median	19	0.00187912	0.00372875	0.614294
wholemeal/wholegrain vs. any other	bread	G_Dialister_RNT	Weighted median	19	0.00204219	0.00345215	0.554138
wholemeal/wholegrain vs. any other	bread	G_Dialister_RNT	Penalised weighted median	19	0.00204219	0.00347114	0.556308
wholemeal/wholegrain vs. any other	bread	G_Dialister_RNT	Inverse variance weighted	19	0.00151821	0.00250875	0.545069
wholemeal/wholegrain vs. any other	bread	G_Dialister_RNT	IVW radial	19	0.00151791	0.00243881	0.533679
wholemeal/wholegrain vs. any other	bread	G_Dialister_RNT	Inverse variance weighted (multiplicative random effects)	19	0.00151821	0.00243857	0.53356
wholemeal/wholegrain vs. any other	bread	G_Dialister_RNT	Inverse variance weighted (fixed effects)	19	0.00151821	0.00250875	0.545069
wholemeal/wholegrain vs. any other	bread	G_Dialister_RNT	Simple mode	19	-0.00137813	0.00708415	0.847935
wholemeal/wholegrain vs. any other	bread	G_Dialister_RNT	Weighted mode	19	0.00152453	0.0059289	0.799991
wholemeal/wholegrain vs. any other	bread	G_Dialister_RNT	Weighted mode (NOME)	19	0.00213561	0.00650868	0.746609
wholemeal/wholegrain vs. any other	bread	G_Dialister_RNT	Simple mode (NOME)	19	-0.00137813	0.00640083	0.831951
wholemeal/wholegrain vs. any other	bread	G_Dialister_RNT	Robust adjusted profile score (RAPS)	19	0.0013543	0.00270982	0.617234
wholemeal/wholegrain vs. any other	bread	G_Dialister_RNT	Sign concordance test	19	0.157895	NA	0.647606
wholemeal/wholegrain vs. any other	bread	G_Dialister_RNT	Unweighted regression	19	-0.00013997	0.330595	0.999662
wholemeal/wholegrain vs. any other	bread	G_Dorea_RNT	Maximum likelihood	27	-0.00120846	0.00340093	0.72234
wholemeal/wholegrain vs. any other	bread	G_Dorea_RNT	MR Egger	27	-0.00942274	0.00705923	0.193967
wholemeal/wholegrain vs. any other	bread	G_Dorea_RNT	MR Egger (bootstrap)	27	0.0164891	0.0110563	0.064
wholemeal/wholegrain vs. any other	bread	G_Dorea_RNT	Simple median	27	-0.00305972	0.00510546	0.54897
wholemeal/wholegrain vs. any other	bread	G_Dorea_RNT	Weighted median	27	-0.00301776	0.00484029	0.532978
wholemeal/wholegrain vs. any other	bread	G_Dorea_RNT	Penalised weighted median	27	-0.00303415	0.00477308	0.524985
wholemeal/wholegrain vs. any other	bread	G_Dorea_RNT	Inverse variance weighted	27	-0.00114561	0.0035205	0.744869
wholemeal/wholegrain vs. any other	bread	G_Dorea_RNT	IVW radial	27	-0.00114581	0.0035205	0.744828
wholemeal/wholegrain vs. any other	bread	G_Dorea_RNT	Inverse variance weighted (multiplicative random effects)	27	-0.00114561	0.0035205	0.744869
wholemeal/wholegrain vs. any other	bread	G_Dorea_RNT	Inverse variance weighted (fixed effects)	27	-0.00114561	0.00330987	0.729252
wholemeal/wholegrain vs. any other	bread	G_Dorea_RNT	Simple mode	27	-0.00156886	0.0103598	0.8808
wholemeal/wholegrain vs. any other	bread	G_Dorea_RNT	Weighted mode	27	-0.00131934	0.00918346	0.886873
wholemeal/wholegrain vs. any other	bread	G_Dorea_RNT	Weighted mode (NOME)	27	-0.00131934	0.0107916	0.903636
wholemeal/wholegrain vs. any other	bread	G_Dorea_RNT	Simple mode (NOME)	27	-0.00156886	0.0101649	0.878533
wholemeal/wholegrain vs. any other	bread	G_Dorea_RNT	Robust adjusted profile score (RAPS)	27	-0.00278472	0.00389198	0.474299
wholemeal/wholegrain vs. any other	bread	G_Dorea_RNT	Sign concordance test	27	-0.111111	NA	0.701108
wholemeal/wholegrain vs. any other	bread	G_Dorea_RNT	Unweighted regression	27	-0.00401482	0.444288	0.99279
wholemeal/wholegrain vs. any other	bread	G_Eisenbergiella_RNT	Maximum likelihood	54	-2.27922e-05	0.000381072	0.952306
wholemeal/wholegrain vs. any other	bread	G_Eisenbergiella_RNT	MR Egger	54	0.000150189	0.000517089	0.772627
wholemeal/wholegrain vs. any other	bread	G_Eisenbergiella_RNT	MR Egger (bootstrap)	54	0.000787658	0.000814402	0.166
wholemeal/wholegrain vs. any other	bread	G_Eisenbergiella_RNT	Simple median	54	0.000249675	0.000632712	0.69313
wholemeal/wholegrain vs. any other	bread	G_Eisenbergiella_RNT	Weighted median	54	-0.000190838	0.000576983	0.740833
wholemeal/wholegrain vs. any other	bread	G_Eisenbergiella_RNT	Penalised weighted median	54	-0.000189121	0.000584696	0.746353
wholemeal/wholegrain vs. any other	bread	G_Eisenbergiella_RNT	Inverse variance weighted	54	-2.25902e-05	0.000376945	0.952212
wholemeal/wholegrain vs. any other	bread	G_Eisenbergiella_RNT	IVW radial	54	-2.25903e-05	0.00035681	0.949518
wholemeal/wholegrain vs. any other	bread	G_Eisenbergiella_RNT	Inverse variance weighted (multiplicative random effects)	54	-2.25902e-05	0.000356809	0.949518
wholemeal/wholegrain vs. any other	bread	G_Eisenbergiella_RNT	Inverse variance weighted (fixed effects)	54	-2.25902e-05	0.000376945	0.952212
wholemeal/wholegrain vs. any other	bread	G_Eisenbergiella_RNT	Simple mode	54	0.000315998	0.000920281	0.732678
wholemeal/wholegrain vs. any other	bread	G_Eisenbergiella_RNT	Weighted mode	54	-9.28937e-05	0.000542633	0.864726
wholemeal/wholegrain vs. any other	bread	G_Eisenbergiella_RNT	Weighted mode (NOME)	54	-9.28937e-05	0.000556029	0.867954
wholemeal/wholegrain vs. any other	bread	G_Eisenbergiella_RNT	Simple mode (NOME)	54	0.000315998	0.000937727	0.737461
wholemeal/wholegrain vs. any other	bread	G_Eisenbergiella_RNT	Robust adjusted profile score (RAPS)	54	4.48383e-05	0.000400829	0.910931
wholemeal/wholegrain vs. any other	bread	G_Eisenbergiella_RNT	Sign concordance test	54	0.111111	NA	0.496617
wholemeal/wholegrain vs. any other	bread	G_Eisenbergiella_RNT	Unweighted regression	54	-4.74607e-05	0.0353141	0.998928
wholemeal/wholegrain vs. any other	bread	G_Escherichia_Shigella_RNT	Maximum likelihood	12	0.00264301	0.00320364	0.409369
wholemeal/wholegrain vs. any other	bread	G_Escherichia_Shigella_RNT	MR Egger	12	0.00320736	0.00611158	0.611158
wholemeal/wholegrain vs. any other	bread	G_Escherichia_Shigella_RNT	MR Egger (bootstrap)	12	0.00146534	0.011695	0.464
wholemeal/wholegrain vs. any other	bread	G_Escherichia_Shigella_RNT	Simple median	12	0.00535037	0.00452201	0.236737
wholemeal/wholegrain vs. any other	bread	G_Escherichia_Shigella_RNT	Weighted median	12	0.00596775	0.0042791	0.163128
wholemeal/wholegrain vs. any other	bread	G_Escherichia_Shigella_RNT	Penalised weighted median	12	0.006557	0.0046483	0.158356
wholemeal/wholegrain vs. any other	bread	G_Escherichia_Shigella_RNT	Inverse variance weighted	12	0.00260028	0.00330494	0.431407
wholemeal/wholegrain vs. any other	bread	G_Escherichia_Shigella_RNT	IVW radial	12	0.00259843	0.00330655	0.431958
wholemeal/wholegrain vs. any other	bread	G_Escherichia_Shigella_RNT	Inverse variance weighted (multiplicative random effects)	12	0.00260028	0.00330494	0.431407
wholemeal/wholegrain vs. any other	bread	G_Escherichia_Shigella_RNT	Inverse variance weighted (fixed effects)	12	0.00260028	0.00314013	0.407625
wholemeal/wholegrain vs. any other	bread	G_Escherichia_Shigella_RNT	Simple mode	12	0.00664217	0.00738876	0.387931
wholemeal/wholegrain vs. any other	bread	G_Escherichia_Shigella_RNT	Weighted mode	12	0.00608948	0.00553562	0.2948
wholemeal/wholegrain vs. any other	bread	G_Escherichia_Shigella_RNT	Weighted mode (NOME)	12	0.00622765	0.00606488	0.326547
wholemeal/wholegrain vs. any other	bread	G_Escherichia_Shigella_RNT	Simple mode (NOME)	12	0.00664217	0.00785538	0.415814
wholemeal/wholegrain vs. any other	bread	G_Escherichia_Shigella_RNT	Robust adjusted profile score (RAPS)	12	0.00349211	0.00339252	0.303312
wholemeal/wholegrain vs. any other	bread	G_Escherichia_Shigella_RNT	Sign concordance test	12	0.333333	NA	0.387695
wholemeal/wholegrain vs. any other	bread	G_Escherichia_Shigella_RNT	Unweighted regression	12	0.00179118	0.40425	0.996465
wholemeal/wholegrain vs. any other	bread	G_Faecalibacterium_RNT	Maximum likelihood	14	0.00117132	0.00442713	0.791335
wholemeal/wholegrain vs. any other	bread	G_Faecalibacterium_RNT	MR Egger	14	0.0174244	0.00917975	0.0819889
wholemeal/wholegrain vs. any other	bread	G_Faecalibacterium_RNT	MR Egger (bootstrap)	14	-0.0180512	0.0142134	0.09
wholemeal/wholegrain vs. any other	bread	G_Faecalibacterium_RNT	Simple median	14	-0.00336333	0.00604736	0.578098
wholemeal/wholegrain vs. any other	bread	G_Faecalibacterium_RNT	Weighted median	14	-0.00216547	0.00590969	0.714047
wholemeal/wholegrain vs. any other	bread	G_Faecalibacterium_RNT	Penalised weighted median	14	-0.00216547	0.00597639	0.7171
wholemeal/wholegrain vs. any other	bread	G_Faecalibacterium_RNT	Inverse variance weighted	14	0.00112589	0.00440665	0.798339
wholemeal/wholegrain vs. any other	bread	G_Faecalibacterium_RNT	IVW radial	14	0.00112554	0.00440665	0.798401
wholemeal/wholegrain vs. any other	bread	G_Faecalibacterium_RNT	Inverse variance weighted (multiplicative random effects)	14	0.00112589	0.00440665	0.798339
wholemeal/wholegrain vs. any other	bread	G_Faecalibacterium_RNT	Inverse variance weighted (fixed effects)	14	0.00112589	0.00432521	0.794626
wholemeal/wholegrain vs. any other	bread	G_Faecalibacterium_RNT	Simple mode	14	-0.00513004	0.0108427	0.643964
wholemeal/wholegrain vs. any other	bread	G_Faecalibacterium_RNT	Weighted mode	14	-0.00513004	0.0104383	0.631292
wholemeal/wholegrain vs. any other	bread	G_Faecalibacterium_RNT	Weighted mode (NOME)	14	-0.00513004	0.0108851	0.645246
wholemeal/wholegrain vs. any other	bread	G_Faecalibacterium_RNT	Simple mode (NOME)	14	-0.00513004	0.0112361	0.655518
wholemeal/wholegrain vs. any other	bread	G_Faecalibacterium_RNT	Robust adjusted profile score (RAPS)	14	0.0024924	0.00503687	0.620719
wholemeal/wholegrain vs. any other	bread	G_Faecalibacterium_RNT	Sign concordance test	14	-0.142857	NA	0.790527
wholemeal/wholegrain vs. any other	bread	G_Faecalibacterium_RNT	Unweighted regression	14	0.00723005	0.598992	0.990369
wholemeal/wholegrain vs. any other	bread	G_Faecalitalea_RNT	Maximum likelihood	44	-0.00143817	0.000465862	0.00202103
wholemeal/wholegrain vs. any other	bread	G_Faecalitalea_RNT	MR Egger	44	-0.00102256	0.000566063	0.0780169
wholemeal/wholegrain vs. any other	bread	G_Faecalitalea_RNT	MR Egger (bootstrap)	44	-0.00203192	0.00135975	0.059
wholemeal/wholegrain vs. any other	bread	G_Faecalitalea_RNT	Simple median	44	-0.00164151	0.000822633	0.0459953
wholemeal/wholegrain vs. any other	bread	G_Faecalitalea_RNT	Weighted median	44	-0.00152101	0.000685181	0.026428
wholemeal/wholegrain vs. any other	bread	G_Faecalitalea_RNT	Penalised weighted median	44	-0.00152146	0.000715329	0.0334255
wholemeal/wholegrain vs. any other	bread	G_Faecalitalea_RNT	Inverse variance weighted	44	-0.00143772	0.000465644	0.0020179
wholemeal/wholegrain vs. any other	bread	G_Faecalitalea_RNT	IVW radial	44	-0.00143866	0.000468131	0.00211772
wholemeal/wholegrain vs. any other	bread	G_Faecalitalea_RNT	Inverse variance weighted (multiplicative random effects)	44	-0.00143772	0.000465644	0.0020179
wholemeal/wholegrain vs. any other	bread	G_Faecalitalea_RNT	Inverse variance weighted (fixed effects)	44	-0.00143772	0.000460563	0.00179841
wholemeal/wholegrain vs. any other	bread	G_Faecalitalea_RNT	Simple mode	44	-0.00180517	0.00112497	0.115893
wholemeal/wholegrain vs. any other	bread	G_Faecalitalea_RNT	Weighted mode	44	-0.00136227	0.000602981	0.0289947
wholemeal/wholegrain vs. any other	bread	G_Faecalitalea_RNT	Weighted mode (NOME)	44	-0.00136227	0.00065129	0.0424125
wholemeal/wholegrain vs. any other	bread	G_Faecalitalea_RNT	Simple mode (NOME)	44	-0.00180517	0.00110836	0.110686
wholemeal/wholegrain vs. any other	bread	G_Faecalitalea_RNT	Robust adjusted profile score (RAPS)	44	-0.00154125	0.000492792	0.00176244
wholemeal/wholegrain vs. any other	bread	G_Faecalitalea_RNT	Sign concordance test	44	-0.454545	NA	0.00365777
wholemeal/wholegrain vs. any other	bread	G_Faecalitalea_RNT	Unweighted regression	44	-0.0013962	0.0409361	0.972792
wholemeal/wholegrain vs. any other	bread	G_Fusicatenibacter_RNT	Maximum likelihood	8	-0.00875284	0.00558191	0.116864
wholemeal/wholegrain vs. any other	bread	G_Fusicatenibacter_RNT	MR Egger	8	-0.025832	0.0144546	0.124149
wholemeal/wholegrain vs. any other	bread	G_Fusicatenibacter_RNT	MR Egger (bootstrap)	8	0.00226734	0.0198169	0.456
wholemeal/wholegrain vs. any other	bread	G_Fusicatenibacter_RNT	Simple median	8	-0.00633984	0.00698244	0.363895
wholemeal/wholegrain vs. any other	bread	G_Fusicatenibacter_RNT	Weighted median	8	-0.00651889	0.00685958	0.341943
wholemeal/wholegrain vs. any other	bread	G_Fusicatenibacter_RNT	Penalised weighted median	8	-0.00651889	0.00710844	0.359109
wholemeal/wholegrain vs. any other	bread	G_Fusicatenibacter_RNT	Inverse variance weighted	8	-0.0085643	0.00549663	0.11921
wholemeal/wholegrain vs. any other	bread	G_Fusicatenibacter_RNT	IVW radial	8	-0.00854347	0.00445794	0.0553062
wholemeal/wholegrain vs. any other	bread	G_Fusicatenibacter_RNT	Inverse variance weighted (multiplicative random effects)	8	-0.0085643	0.00446346	0.0550148
wholemeal/wholegrain vs. any other	bread	G_Fusicatenibacter_RNT	Inverse variance weighted (fixed effects)	8	-0.0085643	0.00549663	0.11921
wholemeal/wholegrain vs. any other	bread	G_Fusicatenibacter_RNT	Simple mode	8	-0.00658429	0.0105865	0.553684
wholemeal/wholegrain vs. any other	bread	G_Fusicatenibacter_RNT	Weighted mode	8	-0.00658429	0.0105055	0.550711
wholemeal/wholegrain vs. any other	bread	G_Fusicatenibacter_RNT	Weighted mode (NOME)	8	-0.00670179	0.0101997	0.532145
wholemeal/wholegrain vs. any other	bread	G_Fusicatenibacter_RNT	Simple mode (NOME)	8	-0.00658429	0.0103736	0.54579
wholemeal/wholegrain vs. any other	bread	G_Fusicatenibacter_RNT	Robust adjusted profile score (RAPS)	8	-0.00747779	0.00591629	0.206255
wholemeal/wholegrain vs. any other	bread	G_Fusicatenibacter_RNT	Sign concordance test	8	-0.5	NA	0.289062
wholemeal/wholegrain vs. any other	bread	G_Fusicatenibacter_RNT	Unweighted regression	8	-0.0165157	0.952689	0.986169
wholemeal/wholegrain vs. any other	bread	G_Gemmiger_RNT	Maximum likelihood	14	0.00118969	0.00437144	0.785507
wholemeal/wholegrain vs. any other	bread	G_Gemmiger_RNT	MR Egger	14	0.0222349	0.00928095	0.0337789
wholemeal/wholegrain vs. any other	bread	G_Gemmiger_RNT	MR Egger (bootstrap)	14	-0.0270737	0.0157163	0.045
wholemeal/wholegrain vs. any other	bread	G_Gemmiger_RNT	Simple median	14	0.00251427	0.00581907	0.665687
wholemeal/wholegrain vs. any other	bread	G_Gemmiger_RNT	Weighted median	14	0.00336473	0.00576103	0.559187
wholemeal/wholegrain vs. any other	bread	G_Gemmiger_RNT	Penalised weighted median	14	0.0040271	0.00580336	0.487729
wholemeal/wholegrain vs. any other	bread	G_Gemmiger_RNT	Inverse variance weighted	14	0.0011114	0.00493719	0.821896
wholemeal/wholegrain vs. any other	bread	G_Gemmiger_RNT	IVW radial	14	0.00111116	0.00493721	0.821935
wholemeal/wholegrain vs. any other	bread	G_Gemmiger_RNT	Inverse variance weighted (multiplicative random effects)	14	0.0011114	0.00493719	0.821896
wholemeal/wholegrain vs. any other	bread	G_Gemmiger_RNT	Inverse variance weighted (fixed effects)	14	0.0011114	0.00425008	0.793707
wholemeal/wholegrain vs. any other	bread	G_Gemmiger_RNT	Simple mode	14	0.00533765	0.00966768	0.590237
wholemeal/wholegrain vs. any other	bread	G_Gemmiger_RNT	Weighted mode	14	0.00533765	0.00950263	0.583873
wholemeal/wholegrain vs. any other	bread	G_Gemmiger_RNT	Weighted mode (NOME)	14	0.00583147	0.00947494	0.548873
wholemeal/wholegrain vs. any other	bread	G_Gemmiger_RNT	Simple mode (NOME)	14	0.00533765	0.00953805	0.585254
wholemeal/wholegrain vs. any other	bread	G_Gemmiger_RNT	Robust adjusted profile score (RAPS)	14	0.00340439	0.00455046	0.454375
wholemeal/wholegrain vs. any other	bread	G_Gemmiger_RNT	Sign concordance test	14	0.142857	NA	0.790527
wholemeal/wholegrain vs. any other	bread	G_Gemmiger_RNT	Unweighted regression	14	0.00795477	0.668041	0.990499
wholemeal/wholegrain vs. any other	bread	G_Hespellia_RNT	Maximum likelihood	15	-0.0016978	0.00395637	0.667828
wholemeal/wholegrain vs. any other	bread	G_Hespellia_RNT	MR Egger	15	0.000585094	0.00886713	0.948394
wholemeal/wholegrain vs. any other	bread	G_Hespellia_RNT	MR Egger (bootstrap)	15	-0.00123257	0.0111139	0.464
wholemeal/wholegrain vs. any other	bread	G_Hespellia_RNT	Simple median	15	-0.000552929	0.00568731	0.922551
wholemeal/wholegrain vs. any other	bread	G_Hespellia_RNT	Weighted median	15	-0.000429459	0.00540305	0.936647
wholemeal/wholegrain vs. any other	bread	G_Hespellia_RNT	Penalised weighted median	15	-0.000429459	0.00544991	0.937191
wholemeal/wholegrain vs. any other	bread	G_Hespellia_RNT	Inverse variance weighted	15	-0.0016063	0.00386197	0.677463
wholemeal/wholegrain vs. any other	bread	G_Hespellia_RNT	IVW radial	15	-0.00160666	0.00386188	0.677388
wholemeal/wholegrain vs. any other	bread	G_Hespellia_RNT	Inverse variance weighted (multiplicative random effects)	15	-0.0016063	0.00386197	0.677463
wholemeal/wholegrain vs. any other	bread	G_Hespellia_RNT	Inverse variance weighted (fixed effects)	15	-0.0016063	0.00385369	0.67681
wholemeal/wholegrain vs. any other	bread	G_Hespellia_RNT	Simple mode	15	0.00110763	0.0105026	0.917504
wholemeal/wholegrain vs. any other	bread	G_Hespellia_RNT	Weighted mode	15	0.000923562	0.0104879	0.931077
wholemeal/wholegrain vs. any other	bread	G_Hespellia_RNT	Weighted mode (NOME)	15	0.000923562	0.0113175	0.936116
wholemeal/wholegrain vs. any other	bread	G_Hespellia_RNT	Simple mode (NOME)	15	0.00110763	0.0109108	0.92058
wholemeal/wholegrain vs. any other	bread	G_Hespellia_RNT	Robust adjusted profile score (RAPS)	15	-0.00217556	0.00471477	0.644487
wholemeal/wholegrain vs. any other	bread	G_Hespellia_RNT	Sign concordance test	15	-0.0666667	NA	1
wholemeal/wholegrain vs. any other	bread	G_Hespellia_RNT	Unweighted regression	15	-0.000908419	0.541072	0.99866
wholemeal/wholegrain vs. any other	bread	G_Holdemanella_RNT	Maximum likelihood	19	-0.00051343	0.00198228	0.795627
wholemeal/wholegrain vs. any other	bread	G_Holdemanella_RNT	MR Egger	19	4.14342e-05	0.00324592	0.989964
wholemeal/wholegrain vs. any other	bread	G_Holdemanella_RNT	MR Egger (bootstrap)	19	0.00104612	0.00689253	0.441
wholemeal/wholegrain vs. any other	bread	G_Holdemanella_RNT	Simple median	19	-0.00386455	0.00300183	0.197955
wholemeal/wholegrain vs. any other	bread	G_Holdemanella_RNT	Weighted median	19	-0.00233017	0.0029078	0.422928
wholemeal/wholegrain vs. any other	bread	G_Holdemanella_RNT	Penalised weighted median	19	-0.003201	0.00299896	0.285804
wholemeal/wholegrain vs. any other	bread	G_Holdemanella_RNT	Inverse variance weighted	19	-0.000480446	0.00200467	0.810591
wholemeal/wholegrain vs. any other	bread	G_Holdemanella_RNT	IVW radial	19	-0.000481003	0.00200468	0.810377
wholemeal/wholegrain vs. any other	bread	G_Holdemanella_RNT	Inverse variance weighted (multiplicative random effects)	19	-0.000480446	0.00200467	0.810591
wholemeal/wholegrain vs. any other	bread	G_Holdemanella_RNT	Inverse variance weighted (fixed effects)	19	-0.000480446	0.00191079	0.801475
wholemeal/wholegrain vs. any other	bread	G_Holdemanella_RNT	Simple mode	19	-0.00624785	0.00587519	0.301647
wholemeal/wholegrain vs. any other	bread	G_Holdemanella_RNT	Weighted mode	19	-0.00420095	0.00522729	0.43208
wholemeal/wholegrain vs. any other	bread	G_Holdemanella_RNT	Weighted mode (NOME)	19	-0.00420095	0.00579769	0.478017
wholemeal/wholegrain vs. any other	bread	G_Holdemanella_RNT	Simple mode (NOME)	19	-0.00624785	0.00568356	0.28613
wholemeal/wholegrain vs. any other	bread	G_Holdemanella_RNT	Robust adjusted profile score (RAPS)	19	-0.00159601	0.00364595	0.661569
wholemeal/wholegrain vs. any other	bread	G_Holdemanella_RNT	Sign concordance test	19	-0.263158	NA	0.359283
wholemeal/wholegrain vs. any other	bread	G_Holdemanella_RNT	Unweighted regression	19	-0.00114281	0.226169	0.995968
wholemeal/wholegrain vs. any other	bread	G_Intestinibacter_RNT	Maximum likelihood	16	-0.00186117	0.00340835	0.585023
wholemeal/wholegrain vs. any other	bread	G_Intestinibacter_RNT	MR Egger	16	0.00115487	0.00714135	0.87384
wholemeal/wholegrain vs. any other	bread	G_Intestinibacter_RNT	MR Egger (bootstrap)	16	-0.00590571	0.0106379	0.294
wholemeal/wholegrain vs. any other	bread	G_Intestinibacter_RNT	Simple median	16	-0.00239594	0.0047289	0.612394
wholemeal/wholegrain vs. any other	bread	G_Intestinibacter_RNT	Weighted median	16	-0.00516009	0.00494077	0.296305
wholemeal/wholegrain vs. any other	bread	G_Intestinibacter_RNT	Penalised weighted median	16	-0.00728464	0.00486902	0.134623
wholemeal/wholegrain vs. any other	bread	G_Intestinibacter_RNT	Inverse variance weighted	16	-0.00179082	0.00397247	0.652128
wholemeal/wholegrain vs. any other	bread	G_Intestinibacter_RNT	IVW radial	16	-0.00179068	0.00397242	0.652149
wholemeal/wholegrain vs. any other	bread	G_Intestinibacter_RNT	Inverse variance weighted (multiplicative random effects)	16	-0.00179082	0.00397247	0.652128
wholemeal/wholegrain vs. any other	bread	G_Intestinibacter_RNT	Inverse variance weighted (fixed effects)	16	-0.00179082	0.00328959	0.586173
wholemeal/wholegrain vs. any other	bread	G_Intestinibacter_RNT	Simple mode	16	-0.00996133	0.0104372	0.355005
wholemeal/wholegrain vs. any other	bread	G_Intestinibacter_RNT	Weighted mode	16	-0.0107681	0.00966286	0.282652
wholemeal/wholegrain vs. any other	bread	G_Intestinibacter_RNT	Weighted mode (NOME)	16	-0.0113733	0.00999156	0.272856
wholemeal/wholegrain vs. any other	bread	G_Intestinibacter_RNT	Simple mode (NOME)	16	-0.00996133	0.0100943	0.33938
wholemeal/wholegrain vs. any other	bread	G_Intestinibacter_RNT	Robust adjusted profile score (RAPS)	16	-0.0016041	0.0055203	0.771372
wholemeal/wholegrain vs. any other	bread	G_Intestinibacter_RNT	Sign concordance test	16	0	NA	1
wholemeal/wholegrain vs. any other	bread	G_Intestinibacter_RNT	Unweighted regression	16	0.0014418	0.412732	0.997213
wholemeal/wholegrain vs. any other	bread	G_Lactobacillus_RNT	Maximum likelihood	26	0.00203038	0.00179698	0.258524
wholemeal/wholegrain vs. any other	bread	G_Lactobacillus_RNT	MR Egger	26	0.00433171	0.00353545	0.23238
wholemeal/wholegrain vs. any other	bread	G_Lactobacillus_RNT	MR Egger (bootstrap)	26	-0.00305971	0.00666286	0.319
wholemeal/wholegrain vs. any other	bread	G_Lactobacillus_RNT	Simple median	26	0.00334309	0.00247904	0.177484
wholemeal/wholegrain vs. any other	bread	G_Lactobacillus_RNT	Weighted median	26	0.00302476	0.00259428	0.243641
wholemeal/wholegrain vs. any other	bread	G_Lactobacillus_RNT	Penalised weighted median	26	0.00315027	0.00243075	0.194972
wholemeal/wholegrain vs. any other	bread	G_Lactobacillus_RNT	Inverse variance weighted	26	0.0019391	0.00222778	0.384071
wholemeal/wholegrain vs. any other	bread	G_Lactobacillus_RNT	IVW radial	26	0.00193792	0.00222922	0.384668
wholemeal/wholegrain vs. any other	bread	G_Lactobacillus_RNT	Inverse variance weighted (multiplicative random effects)	26	0.0019391	0.00222778	0.384071
wholemeal/wholegrain vs. any other	bread	G_Lactobacillus_RNT	Inverse variance weighted (fixed effects)	26	0.0019391	0.00175259	0.268544
wholemeal/wholegrain vs. any other	bread	G_Lactobacillus_RNT	Simple mode	26	0.00512791	0.00441484	0.256402
wholemeal/wholegrain vs. any other	bread	G_Lactobacillus_RNT	Weighted mode	26	0.00479762	0.00353615	0.186991
wholemeal/wholegrain vs. any other	bread	G_Lactobacillus_RNT	Weighted mode (NOME)	26	0.00496276	0.00357964	0.17787
wholemeal/wholegrain vs. any other	bread	G_Lactobacillus_RNT	Simple mode (NOME)	26	0.00512791	0.00410705	0.223391
wholemeal/wholegrain vs. any other	bread	G_Lactobacillus_RNT	Robust adjusted profile score (RAPS)	26	0.00263483	0.0019775	0.182726
wholemeal/wholegrain vs. any other	bread	G_Lactobacillus_RNT	Sign concordance test	26	0.230769	NA	0.32694
wholemeal/wholegrain vs. any other	bread	G_Lactobacillus_RNT	Unweighted regression	26	0.00302627	0.187257	0.987106
wholemeal/wholegrain vs. any other	bread	G_Lactococcus_RNT	Maximum likelihood	55	0.000250718	0.000510542	0.623368
wholemeal/wholegrain vs. any other	bread	G_Lactococcus_RNT	MR Egger	55	0.000523222	0.000728357	0.475691
wholemeal/wholegrain vs. any other	bread	G_Lactococcus_RNT	MR Egger (bootstrap)	55	0.000833511	0.00217453	0.341
wholemeal/wholegrain vs. any other	bread	G_Lactococcus_RNT	Simple median	55	-0.000260652	0.000781469	0.738726
wholemeal/wholegrain vs. any other	bread	G_Lactococcus_RNT	Weighted median	55	3.48157e-05	0.000736594	0.962301
wholemeal/wholegrain vs. any other	bread	G_Lactococcus_RNT	Penalised weighted median	55	3.48157e-05	0.000708387	0.960802
wholemeal/wholegrain vs. any other	bread	G_Lactococcus_RNT	Inverse variance weighted	55	0.000243443	0.000503249	0.628569
wholemeal/wholegrain vs. any other	bread	G_Lactococcus_RNT	IVW radial	55	0.000243406	0.000464103	0.599955
wholemeal/wholegrain vs. any other	bread	G_Lactococcus_RNT	Inverse variance weighted (multiplicative random effects)	55	0.000243443	0.00046408	0.599882
wholemeal/wholegrain vs. any other	bread	G_Lactococcus_RNT	Inverse variance weighted (fixed effects)	55	0.000243443	0.000503249	0.628569
wholemeal/wholegrain vs. any other	bread	G_Lactococcus_RNT	Simple mode	55	-0.000284117	0.00137129	0.836641
wholemeal/wholegrain vs. any other	bread	G_Lactococcus_RNT	Weighted mode	55	-0.000150775	0.00104681	0.886011
wholemeal/wholegrain vs. any other	bread	G_Lactococcus_RNT	Weighted mode (NOME)	55	-0.000150775	0.00104008	0.885279
wholemeal/wholegrain vs. any other	bread	G_Lactococcus_RNT	Simple mode (NOME)	55	-0.000284117	0.00133672	0.832479
wholemeal/wholegrain vs. any other	bread	G_Lactococcus_RNT	Robust adjusted profile score (RAPS)	55	0.000253196	0.000539989	0.639148
wholemeal/wholegrain vs. any other	bread	G_Lactococcus_RNT	Sign concordance test	55	-0.0545455	NA	0.787706
wholemeal/wholegrain vs. any other	bread	G_Lactococcus_RNT	Unweighted regression	55	0.000160725	0.0446781	0.99713
wholemeal/wholegrain vs. any other	bread	G_Methanobrevibacter_RNT	Maximum likelihood	20	0.000474793	0.00220253	0.829325
wholemeal/wholegrain vs. any other	bread	G_Methanobrevibacter_RNT	MR Egger	20	0.00429879	0.00356588	0.243606
wholemeal/wholegrain vs. any other	bread	G_Methanobrevibacter_RNT	MR Egger (bootstrap)	20	-0.00742975	0.00705046	0.147
wholemeal/wholegrain vs. any other	bread	G_Methanobrevibacter_RNT	Simple median	20	-0.00222393	0.00316814	0.4827
wholemeal/wholegrain vs. any other	bread	G_Methanobrevibacter_RNT	Weighted median	20	0.000931011	0.00308959	0.763156
wholemeal/wholegrain vs. any other	bread	G_Methanobrevibacter_RNT	Penalised weighted median	20	0.000931011	0.00311458	0.765001
wholemeal/wholegrain vs. any other	bread	G_Methanobrevibacter_RNT	Inverse variance weighted	20	0.000473437	0.00229371	0.836474
wholemeal/wholegrain vs. any other	bread	G_Methanobrevibacter_RNT	IVW radial	20	0.000473244	0.00229378	0.836544
wholemeal/wholegrain vs. any other	bread	G_Methanobrevibacter_RNT	Inverse variance weighted (multiplicative random effects)	20	0.000473437	0.00229371	0.836474
wholemeal/wholegrain vs. any other	bread	G_Methanobrevibacter_RNT	Inverse variance weighted (fixed effects)	20	0.000473437	0.00215667	0.826244
wholemeal/wholegrain vs. any other	bread	G_Methanobrevibacter_RNT	Simple mode	20	-0.00441933	0.00583304	0.457962
wholemeal/wholegrain vs. any other	bread	G_Methanobrevibacter_RNT	Weighted mode	20	0.00085134	0.004375	0.847778
wholemeal/wholegrain vs. any other	bread	G_Methanobrevibacter_RNT	Weighted mode (NOME)	20	0.00085134	0.00446924	0.850947
wholemeal/wholegrain vs. any other	bread	G_Methanobrevibacter_RNT	Simple mode (NOME)	20	-0.00441933	0.00576434	0.452701
wholemeal/wholegrain vs. any other	bread	G_Methanobrevibacter_RNT	Robust adjusted profile score (RAPS)	20	2.92868e-05	0.00232576	0.989953
wholemeal/wholegrain vs. any other	bread	G_Methanobrevibacter_RNT	Sign concordance test	20	-0.2	NA	0.503445
wholemeal/wholegrain vs. any other	bread	G_Methanobrevibacter_RNT	Unweighted regression	20	0.00184358	0.26757	0.994503
wholemeal/wholegrain vs. any other	bread	G_Odoribacter_RNT	Maximum likelihood	6	0.00978992	0.00704424	0.164596
wholemeal/wholegrain vs. any other	bread	G_Odoribacter_RNT	MR Egger	6	-0.00953528	0.0161334	0.586282
wholemeal/wholegrain vs. any other	bread	G_Odoribacter_RNT	MR Egger (bootstrap)	6	0.0332515	0.0192861	0.034
wholemeal/wholegrain vs. any other	bread	G_Odoribacter_RNT	Simple median	6	0.0120807	0.00956832	0.206743
wholemeal/wholegrain vs. any other	bread	G_Odoribacter_RNT	Weighted median	6	0.00962104	0.00937794	0.304928
wholemeal/wholegrain vs. any other	bread	G_Odoribacter_RNT	Penalised weighted median	6	0.00962104	0.00950861	0.311622
wholemeal/wholegrain vs. any other	bread	G_Odoribacter_RNT	Inverse variance weighted	6	0.00898912	0.00996249	0.366899
wholemeal/wholegrain vs. any other	bread	G_Odoribacter_RNT	IVW radial	6	0.00898495	0.00996722	0.367349
wholemeal/wholegrain vs. any other	bread	G_Odoribacter_RNT	Inverse variance weighted (multiplicative random effects)	6	0.00898912	0.00996249	0.366899
wholemeal/wholegrain vs. any other	bread	G_Odoribacter_RNT	Inverse variance weighted (fixed effects)	6	0.00898912	0.00669714	0.17952
wholemeal/wholegrain vs. any other	bread	G_Odoribacter_RNT	Simple mode	6	0.021004	0.0189717	0.318639
wholemeal/wholegrain vs. any other	bread	G_Odoribacter_RNT	Weighted mode	6	0.0188626	0.0178728	0.339556
wholemeal/wholegrain vs. any other	bread	G_Odoribacter_RNT	Weighted mode (NOME)	6	0.0203921	0.0184489	0.319344
wholemeal/wholegrain vs. any other	bread	G_Odoribacter_RNT	Simple mode (NOME)	6	0.021004	0.0178636	0.292607
wholemeal/wholegrain vs. any other	bread	G_Odoribacter_RNT	Robust adjusted profile score (RAPS)	6	-0.000779184	0.0126048	0.950709
wholemeal/wholegrain vs. any other	bread	G_Odoribacter_RNT	Sign concordance test	6	0.333333	NA	0.6875
wholemeal/wholegrain vs. any other	bread	G_Odoribacter_RNT	Unweighted regression	6	-0.00319494	0.893707	0.997148
wholemeal/wholegrain vs. any other	bread	G_Oscillibacter_RNT	Maximum likelihood	14	-0.0108828	0.00486534	0.0252994
wholemeal/wholegrain vs. any other	bread	G_Oscillibacter_RNT	MR Egger	14	-0.0193351	0.019464	0.340136
wholemeal/wholegrain vs. any other	bread	G_Oscillibacter_RNT	MR Egger (bootstrap)	14	0.00929861	0.0203481	0.313
wholemeal/wholegrain vs. any other	bread	G_Oscillibacter_RNT	Simple median	14	-0.00851932	0.00684394	0.213206
wholemeal/wholegrain vs. any other	bread	G_Oscillibacter_RNT	Weighted median	14	-0.00741858	0.00667127	0.26613
wholemeal/wholegrain vs. any other	bread	G_Oscillibacter_RNT	Penalised weighted median	14	-0.00738612	0.00697199	0.289418
wholemeal/wholegrain vs. any other	bread	G_Oscillibacter_RNT	Inverse variance weighted	14	-0.0101606	0.0067183	0.130438
wholemeal/wholegrain vs. any other	bread	G_Oscillibacter_RNT	IVW radial	14	-0.0101544	0.00672485	0.131049
wholemeal/wholegrain vs. any other	bread	G_Oscillibacter_RNT	Inverse variance weighted (multiplicative random effects)	14	-0.0101606	0.0067183	0.130438
wholemeal/wholegrain vs. any other	bread	G_Oscillibacter_RNT	Inverse variance weighted (fixed effects)	14	-0.0101606	0.00462918	0.0281708
wholemeal/wholegrain vs. any other	bread	G_Oscillibacter_RNT	Simple mode	14	-0.010594	0.0115401	0.375327
wholemeal/wholegrain vs. any other	bread	G_Oscillibacter_RNT	Weighted mode	14	-0.0115938	0.0105225	0.290524
wholemeal/wholegrain vs. any other	bread	G_Oscillibacter_RNT	Weighted mode (NOME)	14	-0.0135934	0.0117586	0.268472
wholemeal/wholegrain vs. any other	bread	G_Oscillibacter_RNT	Simple mode (NOME)	14	-0.010594	0.0116179	0.378436
wholemeal/wholegrain vs. any other	bread	G_Oscillibacter_RNT	Robust adjusted profile score (RAPS)	14	-0.0108439	0.00574527	0.0591008
wholemeal/wholegrain vs. any other	bread	G_Oscillibacter_RNT	Sign concordance test	14	-0.285714	NA	0.42395
wholemeal/wholegrain vs. any other	bread	G_Oscillibacter_RNT	Unweighted regression	14	-0.0151295	0.988143	0.987784
wholemeal/wholegrain vs. any other	bread	G_Parabacteroides_RNT	Maximum likelihood	16	-0.00221773	0.00403017	0.582126
wholemeal/wholegrain vs. any other	bread	G_Parabacteroides_RNT	MR Egger	16	0.00352282	0.00838491	0.680761
wholemeal/wholegrain vs. any other	bread	G_Parabacteroides_RNT	MR Egger (bootstrap)	16	-0.00341838	0.0102104	0.368
wholemeal/wholegrain vs. any other	bread	G_Parabacteroides_RNT	Simple median	16	-0.000456278	0.00516623	0.929623
wholemeal/wholegrain vs. any other	bread	G_Parabacteroides_RNT	Weighted median	16	-0.000397323	0.00543572	0.941731
wholemeal/wholegrain vs. any other	bread	G_Parabacteroides_RNT	Penalised weighted median	16	-0.000397323	0.00547739	0.942173
wholemeal/wholegrain vs. any other	bread	G_Parabacteroides_RNT	Inverse variance weighted	16	-0.00217041	0.00397214	0.584786
wholemeal/wholegrain vs. any other	bread	G_Parabacteroides_RNT	IVW radial	16	-0.00217052	0.00352434	0.537983
wholemeal/wholegrain vs. any other	bread	G_Parabacteroides_RNT	Inverse variance weighted (multiplicative random effects)	16	-0.00217041	0.00352418	0.537985
wholemeal/wholegrain vs. any other	bread	G_Parabacteroides_RNT	Inverse variance weighted (fixed effects)	16	-0.00217041	0.00397214	0.584786
wholemeal/wholegrain vs. any other	bread	G_Parabacteroides_RNT	Simple mode	16	0.00380132	0.00981717	0.704038
wholemeal/wholegrain vs. any other	bread	G_Parabacteroides_RNT	Weighted mode	16	0.00234213	0.00852437	0.787251
wholemeal/wholegrain vs. any other	bread	G_Parabacteroides_RNT	Weighted mode (NOME)	16	0.00234213	0.00922967	0.803125
wholemeal/wholegrain vs. any other	bread	G_Parabacteroides_RNT	Simple mode (NOME)	16	0.00380132	0.00998007	0.708624
wholemeal/wholegrain vs. any other	bread	G_Parabacteroides_RNT	Robust adjusted profile score (RAPS)	16	-0.0024772	0.00428991	0.563636
wholemeal/wholegrain vs. any other	bread	G_Parabacteroides_RNT	Sign concordance test	16	-0.125	NA	0.803619
wholemeal/wholegrain vs. any other	bread	G_Parabacteroides_RNT	Unweighted regression	16	0.000473051	0.633223	0.999404
wholemeal/wholegrain vs. any other	bread	G_Paraprevotella_RNT	Maximum likelihood	19	0.00164915	0.00217023	0.447316
wholemeal/wholegrain vs. any other	bread	G_Paraprevotella_RNT	MR Egger	19	-0.000306577	0.00383268	0.937179
wholemeal/wholegrain vs. any other	bread	G_Paraprevotella_RNT	MR Egger (bootstrap)	19	0.00512988	0.0083001	0.263
wholemeal/wholegrain vs. any other	bread	G_Paraprevotella_RNT	Simple median	19	8.59056e-05	0.00327064	0.979045
wholemeal/wholegrain vs. any other	bread	G_Paraprevotella_RNT	Weighted median	19	0.000173434	0.0030939	0.955296
wholemeal/wholegrain vs. any other	bread	G_Paraprevotella_RNT	Penalised weighted median	19	6.37335e-05	0.00309579	0.983575
wholemeal/wholegrain vs. any other	bread	G_Paraprevotella_RNT	Inverse variance weighted	19	0.00159754	0.00219244	0.466211
wholemeal/wholegrain vs. any other	bread	G_Paraprevotella_RNT	IVW radial	19	0.00159761	0.00219308	0.46632
wholemeal/wholegrain vs. any other	bread	G_Paraprevotella_RNT	Inverse variance weighted (multiplicative random effects)	19	0.00159754	0.00219244	0.466211
wholemeal/wholegrain vs. any other	bread	G_Paraprevotella_RNT	Inverse variance weighted (fixed effects)	19	0.00159754	0.00211954	0.451019
wholemeal/wholegrain vs. any other	bread	G_Paraprevotella_RNT	Simple mode	19	-0.00131102	0.00526258	0.806088
wholemeal/wholegrain vs. any other	bread	G_Paraprevotella_RNT	Weighted mode	19	-0.00161588	0.0047853	0.739513
wholemeal/wholegrain vs. any other	bread	G_Paraprevotella_RNT	Weighted mode (NOME)	19	-0.00161588	0.00488758	0.744756
wholemeal/wholegrain vs. any other	bread	G_Paraprevotella_RNT	Simple mode (NOME)	19	-0.00131102	0.00535964	0.809526
wholemeal/wholegrain vs. any other	bread	G_Paraprevotella_RNT	Robust adjusted profile score (RAPS)	19	0.00121894	0.00229289	0.594991
wholemeal/wholegrain vs. any other	bread	G_Paraprevotella_RNT	Sign concordance test	19	0.0526316	NA	1
wholemeal/wholegrain vs. any other	bread	G_Paraprevotella_RNT	Unweighted regression	19	-0.000428012	0.255164	0.998662
wholemeal/wholegrain vs. any other	bread	G_Parasutterella_RNT	Maximum likelihood	13	0.00208013	0.0040921	0.611222
wholemeal/wholegrain vs. any other	bread	G_Parasutterella_RNT	MR Egger	13	0.00456113	0.00824408	0.591152
wholemeal/wholegrain vs. any other	bread	G_Parasutterella_RNT	MR Egger (bootstrap)	13	-0.000808406	0.0106147	0.46
wholemeal/wholegrain vs. any other	bread	G_Parasutterella_RNT	Simple median	13	0.00055125	0.00561321	0.921769
wholemeal/wholegrain vs. any other	bread	G_Parasutterella_RNT	Weighted median	13	-0.000232635	0.00526885	0.964783
wholemeal/wholegrain vs. any other	bread	G_Parasutterella_RNT	Penalised weighted median	13	-0.000232635	0.00570359	0.967465
wholemeal/wholegrain vs. any other	bread	G_Parasutterella_RNT	Inverse variance weighted	13	0.00201274	0.00402232	0.616799
wholemeal/wholegrain vs. any other	bread	G_Parasutterella_RNT	IVW radial	13	0.00201284	0.00365083	0.581403
wholemeal/wholegrain vs. any other	bread	G_Parasutterella_RNT	Inverse variance weighted (multiplicative random effects)	13	0.00201274	0.00365055	0.581392
wholemeal/wholegrain vs. any other	bread	G_Parasutterella_RNT	Inverse variance weighted (fixed effects)	13	0.00201274	0.00402232	0.616799
wholemeal/wholegrain vs. any other	bread	G_Parasutterella_RNT	Simple mode	13	-2.48698e-06	0.00834218	0.999767
wholemeal/wholegrain vs. any other	bread	G_Parasutterella_RNT	Weighted mode	13	0.000194834	0.0080653	0.981124
wholemeal/wholegrain vs. any other	bread	G_Parasutterella_RNT	Weighted mode (NOME)	13	0.000194834	0.00856769	0.982231
wholemeal/wholegrain vs. any other	bread	G_Parasutterella_RNT	Simple mode (NOME)	13	-2.48698e-06	0.00834291	0.999767
wholemeal/wholegrain vs. any other	bread	G_Parasutterella_RNT	Robust adjusted profile score (RAPS)	13	0.0028508	0.00437527	0.514678
wholemeal/wholegrain vs. any other	bread	G_Parasutterella_RNT	Sign concordance test	13	0.0769231	NA	1
wholemeal/wholegrain vs. any other	bread	G_Parasutterella_RNT	Unweighted regression	13	0.0033248	0.532874	0.995022
wholemeal/wholegrain vs. any other	bread	G_Phascolarctobacterium_RNT	Maximum likelihood	18	0.000770523	0.00302714	0.799079
wholemeal/wholegrain vs. any other	bread	G_Phascolarctobacterium_RNT	MR Egger	18	0.00233268	0.0055658	0.680708
wholemeal/wholegrain vs. any other	bread	G_Phascolarctobacterium_RNT	MR Egger (bootstrap)	18	-0.000376734	0.00873912	0.486
wholemeal/wholegrain vs. any other	bread	G_Phascolarctobacterium_RNT	Simple median	18	0.000871132	0.00436158	0.841693
wholemeal/wholegrain vs. any other	bread	G_Phascolarctobacterium_RNT	Weighted median	18	0.000766325	0.00423957	0.856559
wholemeal/wholegrain vs. any other	bread	G_Phascolarctobacterium_RNT	Penalised weighted median	18	0.000766325	0.00401147	0.848499
wholemeal/wholegrain vs. any other	bread	G_Phascolarctobacterium_RNT	Inverse variance weighted	18	0.000737477	0.00302045	0.807106
wholemeal/wholegrain vs. any other	bread	G_Phascolarctobacterium_RNT	IVW radial	18	0.000737442	0.00302047	0.807116
wholemeal/wholegrain vs. any other	bread	G_Phascolarctobacterium_RNT	Inverse variance weighted (multiplicative random effects)	18	0.000737477	0.00302045	0.807106
wholemeal/wholegrain vs. any other	bread	G_Phascolarctobacterium_RNT	Inverse variance weighted (fixed effects)	18	0.000737477	0.00295716	0.803062
wholemeal/wholegrain vs. any other	bread	G_Phascolarctobacterium_RNT	Simple mode	18	-0.00286584	0.00757743	0.709958
wholemeal/wholegrain vs. any other	bread	G_Phascolarctobacterium_RNT	Weighted mode	18	-0.00335572	0.0076083	0.664727
wholemeal/wholegrain vs. any other	bread	G_Phascolarctobacterium_RNT	Weighted mode (NOME)	18	-0.00351901	0.00778128	0.656813
wholemeal/wholegrain vs. any other	bread	G_Phascolarctobacterium_RNT	Simple mode (NOME)	18	-0.00286584	0.00846274	0.739026
wholemeal/wholegrain vs. any other	bread	G_Phascolarctobacterium_RNT	Robust adjusted profile score (RAPS)	18	0.00109597	0.00346725	0.751933
wholemeal/wholegrain vs. any other	bread	G_Phascolarctobacterium_RNT	Sign concordance test	18	0	NA	1
wholemeal/wholegrain vs. any other	bread	G_Phascolarctobacterium_RNT	Unweighted regression	18	0.000714507	0.363393	0.998431
wholemeal/wholegrain vs. any other	bread	G_Prevotella_RNT	Maximum likelihood	24	0.00302323	0.00248877	0.224462
wholemeal/wholegrain vs. any other	bread	G_Prevotella_RNT	MR Egger	24	0.00485933	0.00431272	0.271992
wholemeal/wholegrain vs. any other	bread	G_Prevotella_RNT	MR Egger (bootstrap)	24	-0.00143264	0.00892744	0.43
wholemeal/wholegrain vs. any other	bread	G_Prevotella_RNT	Simple median	24	0.00338961	0.00336082	0.313183
wholemeal/wholegrain vs. any other	bread	G_Prevotella_RNT	Weighted median	24	0.00336576	0.00345637	0.330164
wholemeal/wholegrain vs. any other	bread	G_Prevotella_RNT	Penalised weighted median	24	0.00340424	0.00326768	0.297509
wholemeal/wholegrain vs. any other	bread	G_Prevotella_RNT	Inverse variance weighted	24	0.00300962	0.00244654	0.21864
wholemeal/wholegrain vs. any other	bread	G_Prevotella_RNT	IVW radial	24	0.00300739	0.00230628	0.192233
wholemeal/wholegrain vs. any other	bread	G_Prevotella_RNT	Inverse variance weighted (multiplicative random effects)	24	0.00300962	0.00230563	0.19178
wholemeal/wholegrain vs. any other	bread	G_Prevotella_RNT	Inverse variance weighted (fixed effects)	24	0.00300962	0.00244654	0.21864
wholemeal/wholegrain vs. any other	bread	G_Prevotella_RNT	Simple mode	24	0.0038458	0.0060552	0.531616
wholemeal/wholegrain vs. any other	bread	G_Prevotella_RNT	Weighted mode	24	0.00325815	0.00581197	0.580496
wholemeal/wholegrain vs. any other	bread	G_Prevotella_RNT	Weighted mode (NOME)	24	0.00325815	0.0054052	0.552553
wholemeal/wholegrain vs. any other	bread	G_Prevotella_RNT	Simple mode (NOME)	24	0.0038458	0.00573749	0.509345
wholemeal/wholegrain vs. any other	bread	G_Prevotella_RNT	Robust adjusted profile score (RAPS)	24	0.0036892	0.00265318	0.164384
wholemeal/wholegrain vs. any other	bread	G_Prevotella_RNT	Sign concordance test	24	0.333333	NA	0.15159
wholemeal/wholegrain vs. any other	bread	G_Prevotella_RNT	Unweighted regression	24	0.00334961	0.302829	0.991175
wholemeal/wholegrain vs. any other	bread	G_Roseburia_RNT	Maximum likelihood	13	0.00512204	0.00504799	0.310263
wholemeal/wholegrain vs. any other	bread	G_Roseburia_RNT	MR Egger	13	0.00695997	0.0125583	0.590522
wholemeal/wholegrain vs. any other	bread	G_Roseburia_RNT	MR Egger (bootstrap)	13	0.000448862	0.0135485	0.487
wholemeal/wholegrain vs. any other	bread	G_Roseburia_RNT	Simple median	13	0.00289146	0.0069481	0.6773
wholemeal/wholegrain vs. any other	bread	G_Roseburia_RNT	Weighted median	13	0.00287959	0.00678657	0.671342
wholemeal/wholegrain vs. any other	bread	G_Roseburia_RNT	Penalised weighted median	13	0.00287959	0.00672557	0.668538
wholemeal/wholegrain vs. any other	bread	G_Roseburia_RNT	Inverse variance weighted	13	0.00487755	0.0050402	0.33318
wholemeal/wholegrain vs. any other	bread	G_Roseburia_RNT	IVW radial	13	0.00487644	0.0050402	0.33329
wholemeal/wholegrain vs. any other	bread	G_Roseburia_RNT	Inverse variance weighted (multiplicative random effects)	13	0.00487755	0.0050402	0.33318
wholemeal/wholegrain vs. any other	bread	G_Roseburia_RNT	Inverse variance weighted (fixed effects)	13	0.00487755	0.00493028	0.322515
wholemeal/wholegrain vs. any other	bread	G_Roseburia_RNT	Simple mode	13	0.00348286	0.0117005	0.771048
wholemeal/wholegrain vs. any other	bread	G_Roseburia_RNT	Weighted mode	13	0.0039918	0.0112061	0.727863
wholemeal/wholegrain vs. any other	bread	G_Roseburia_RNT	Weighted mode (NOME)	13	0.00424627	0.0114901	0.71815
wholemeal/wholegrain vs. any other	bread	G_Roseburia_RNT	Simple mode (NOME)	13	0.00348286	0.0111449	0.760019
wholemeal/wholegrain vs. any other	bread	G_Roseburia_RNT	Robust adjusted profile score (RAPS)	13	0.00575347	0.00531796	0.279299
wholemeal/wholegrain vs. any other	bread	G_Roseburia_RNT	Sign concordance test	13	0.384615	NA	0.266846
wholemeal/wholegrain vs. any other	bread	G_Roseburia_RNT	Unweighted regression	13	0.00768674	0.795832	0.992294
wholemeal/wholegrain vs. any other	bread	G_Ruminococcus_RNT	Maximum likelihood	20	0.00613314	0.0036963	0.0970623
wholemeal/wholegrain vs. any other	bread	G_Ruminococcus_RNT	MR Egger	20	-0.000211108	0.00803626	0.979331
wholemeal/wholegrain vs. any other	bread	G_Ruminococcus_RNT	MR Egger (bootstrap)	20	0.00724037	0.0111925	0.245
wholemeal/wholegrain vs. any other	bread	G_Ruminococcus_RNT	Simple median	20	0.00671774	0.00489185	0.169674
wholemeal/wholegrain vs. any other	bread	G_Ruminococcus_RNT	Weighted median	20	0.00570362	0.00515607	0.268643
wholemeal/wholegrain vs. any other	bread	G_Ruminococcus_RNT	Penalised weighted median	20	0.00570362	0.00518884	0.271678
wholemeal/wholegrain vs. any other	bread	G_Ruminococcus_RNT	Inverse variance weighted	20	0.00599897	0.00384485	0.118698
wholemeal/wholegrain vs. any other	bread	G_Ruminococcus_RNT	IVW radial	20	0.00600533	0.00384556	0.118376
wholemeal/wholegrain vs. any other	bread	G_Ruminococcus_RNT	Inverse variance weighted (multiplicative random effects)	20	0.00599897	0.00384485	0.118698
wholemeal/wholegrain vs. any other	bread	G_Ruminococcus_RNT	Inverse variance weighted (fixed effects)	20	0.00599897	0.00358633	0.0943802
wholemeal/wholegrain vs. any other	bread	G_Ruminococcus_RNT	Simple mode	20	0.00570998	0.00968114	0.562271
wholemeal/wholegrain vs. any other	bread	G_Ruminococcus_RNT	Weighted mode	20	0.00381634	0.00900012	0.676304
wholemeal/wholegrain vs. any other	bread	G_Ruminococcus_RNT	Weighted mode (NOME)	20	0.00405305	0.00966822	0.679762
wholemeal/wholegrain vs. any other	bread	G_Ruminococcus_RNT	Simple mode (NOME)	20	0.00570998	0.00994342	0.572537
wholemeal/wholegrain vs. any other	bread	G_Ruminococcus_RNT	Robust adjusted profile score (RAPS)	20	0.00611238	0.00411888	0.137811
wholemeal/wholegrain vs. any other	bread	G_Ruminococcus_RNT	Sign concordance test	20	0.3	NA	0.263176
wholemeal/wholegrain vs. any other	bread	G_Ruminococcus_RNT	Unweighted regression	20	0.00309399	0.515598	0.995212
wholemeal/wholegrain vs. any other	bread	G_Ruminococcus2_RNT	Maximum likelihood	15	-0.00878985	0.00430208	0.0410363
wholemeal/wholegrain vs. any other	bread	G_Ruminococcus2_RNT	MR Egger	15	-0.0171613	0.0093837	0.0904488
wholemeal/wholegrain vs. any other	bread	G_Ruminococcus2_RNT	MR Egger (bootstrap)	15	0.00602238	0.0148073	0.339
wholemeal/wholegrain vs. any other	bread	G_Ruminococcus2_RNT	Simple median	15	-0.0136628	0.00637029	0.0319711
wholemeal/wholegrain vs. any other	bread	G_Ruminococcus2_RNT	Weighted median	15	-0.00627588	0.00587555	0.285459
wholemeal/wholegrain vs. any other	bread	G_Ruminococcus2_RNT	Penalised weighted median	15	-0.00627588	0.00607818	0.301825
wholemeal/wholegrain vs. any other	bread	G_Ruminococcus2_RNT	Inverse variance weighted	15	-0.00848936	0.00463407	0.06696
wholemeal/wholegrain vs. any other	bread	G_Ruminococcus2_RNT	IVW radial	15	-0.00849879	0.00463719	0.0668404
wholemeal/wholegrain vs. any other	bread	G_Ruminococcus2_RNT	Inverse variance weighted (multiplicative random effects)	15	-0.00848936	0.00463407	0.06696
wholemeal/wholegrain vs. any other	bread	G_Ruminococcus2_RNT	Inverse variance weighted (fixed effects)	15	-0.00848936	0.00415007	0.0407964
wholemeal/wholegrain vs. any other	bread	G_Ruminococcus2_RNT	Simple mode	15	-0.0186891	0.0117523	0.134099
wholemeal/wholegrain vs. any other	bread	G_Ruminococcus2_RNT	Weighted mode	15	-0.0147648	0.0100895	0.165452
wholemeal/wholegrain vs. any other	bread	G_Ruminococcus2_RNT	Weighted mode (NOME)	15	-0.0162364	0.010957	0.16054
wholemeal/wholegrain vs. any other	bread	G_Ruminococcus2_RNT	Simple mode (NOME)	15	-0.0186891	0.0120228	0.142382
wholemeal/wholegrain vs. any other	bread	G_Ruminococcus2_RNT	Robust adjusted profile score (RAPS)	15	-0.0101471	0.00488966	0.0379669
wholemeal/wholegrain vs. any other	bread	G_Ruminococcus2_RNT	Sign concordance test	15	-0.333333	NA	0.301758
wholemeal/wholegrain vs. any other	bread	G_Ruminococcus2_RNT	Unweighted regression	15	-0.014349	0.656513	0.982563
wholemeal/wholegrain vs. any other	bread	G_Senegalimassilia_RNT	Maximum likelihood	20	-0.00268483	0.00211235	0.203723
wholemeal/wholegrain vs. any other	bread	G_Senegalimassilia_RNT	MR Egger	20	-0.00483	0.00373183	0.211931
wholemeal/wholegrain vs. any other	bread	G_Senegalimassilia_RNT	MR Egger (bootstrap)	20	0.00620471	0.00967161	0.254
wholemeal/wholegrain vs. any other	bread	G_Senegalimassilia_RNT	Simple median	20	-0.00374916	0.00291961	0.199097
wholemeal/wholegrain vs. any other	bread	G_Senegalimassilia_RNT	Weighted median	20	-0.004216	0.00280632	0.133013
wholemeal/wholegrain vs. any other	bread	G_Senegalimassilia_RNT	Penalised weighted median	20	-0.00409818	0.00291753	0.160117
wholemeal/wholegrain vs. any other	bread	G_Senegalimassilia_RNT	Inverse variance weighted	20	-0.00262773	0.00225782	0.244491
wholemeal/wholegrain vs. any other	bread	G_Senegalimassilia_RNT	IVW radial	20	-0.00262618	0.00225962	0.245145
wholemeal/wholegrain vs. any other	bread	G_Senegalimassilia_RNT	Inverse variance weighted (multiplicative random effects)	20	-0.00262773	0.00225782	0.244491
wholemeal/wholegrain vs. any other	bread	G_Senegalimassilia_RNT	Inverse variance weighted (fixed effects)	20	-0.00262773	0.00206499	0.203189
wholemeal/wholegrain vs. any other	bread	G_Senegalimassilia_RNT	Simple mode	20	-0.00473894	0.00484318	0.340134
wholemeal/wholegrain vs. any other	bread	G_Senegalimassilia_RNT	Weighted mode	20	-0.00489094	0.00416603	0.254899
wholemeal/wholegrain vs. any other	bread	G_Senegalimassilia_RNT	Weighted mode (NOME)	20	-0.00489094	0.00409592	0.247135
wholemeal/wholegrain vs. any other	bread	G_Senegalimassilia_RNT	Simple mode (NOME)	20	-0.00473894	0.00485965	0.341733
wholemeal/wholegrain vs. any other	bread	G_Senegalimassilia_RNT	Robust adjusted profile score (RAPS)	20	-0.00205777	0.00222216	0.354434
wholemeal/wholegrain vs. any other	bread	G_Senegalimassilia_RNT	Sign concordance test	20	-0.3	NA	0.263176
wholemeal/wholegrain vs. any other	bread	G_Senegalimassilia_RNT	Unweighted regression	20	-0.00366577	0.218043	0.986586
wholemeal/wholegrain vs. any other	bread	G_Sporobacter_RNT	Maximum likelihood	16	-0.000689125	0.00402641	0.864105
wholemeal/wholegrain vs. any other	bread	G_Sporobacter_RNT	MR Egger	16	0.00504474	0.00862072	0.567735
wholemeal/wholegrain vs. any other	bread	G_Sporobacter_RNT	MR Egger (bootstrap)	16	-0.00619486	0.00983483	0.263
wholemeal/wholegrain vs. any other	bread	G_Sporobacter_RNT	Simple median	16	-0.000355197	0.00513357	0.944838
wholemeal/wholegrain vs. any other	bread	G_Sporobacter_RNT	Weighted median	16	-0.000279799	0.00522195	0.957269
wholemeal/wholegrain vs. any other	bread	G_Sporobacter_RNT	Penalised weighted median	16	-0.000279799	0.00544606	0.959026
wholemeal/wholegrain vs. any other	bread	G_Sporobacter_RNT	Inverse variance weighted	16	-0.000661677	0.00394709	0.866869
wholemeal/wholegrain vs. any other	bread	G_Sporobacter_RNT	IVW radial	16	-0.000661693	0.00370754	0.858352
wholemeal/wholegrain vs. any other	bread	G_Sporobacter_RNT	Inverse variance weighted (multiplicative random effects)	16	-0.000661677	0.00370753	0.858355
wholemeal/wholegrain vs. any other	bread	G_Sporobacter_RNT	Inverse variance weighted (fixed effects)	16	-0.000661677	0.00394709	0.866869
wholemeal/wholegrain vs. any other	bread	G_Sporobacter_RNT	Simple mode	16	0.000740302	0.0101995	0.943097
wholemeal/wholegrain vs. any other	bread	G_Sporobacter_RNT	Weighted mode	16	0.000740302	0.00953176	0.93912
wholemeal/wholegrain vs. any other	bread	G_Sporobacter_RNT	Weighted mode (NOME)	16	0.000551511	0.0101642	0.957444
wholemeal/wholegrain vs. any other	bread	G_Sporobacter_RNT	Simple mode (NOME)	16	0.000740302	0.00999279	0.941923
wholemeal/wholegrain vs. any other	bread	G_Sporobacter_RNT	Robust adjusted profile score (RAPS)	16	-0.00118406	0.0042743	0.781765
wholemeal/wholegrain vs. any other	bread	G_Sporobacter_RNT	Sign concordance test	16	-0.125	NA	0.803619
wholemeal/wholegrain vs. any other	bread	G_Sporobacter_RNT	Unweighted regression	16	-0.000176332	0.635593	0.999779
wholemeal/wholegrain vs. any other	bread	G_Streptococcus_RNT	Maximum likelihood	12	0.00467186	0.00477872	0.328253
wholemeal/wholegrain vs. any other	bread	G_Streptococcus_RNT	MR Egger	12	0.00694889	0.0133784	0.614775
wholemeal/wholegrain vs. any other	bread	G_Streptococcus_RNT	MR Egger (bootstrap)	12	-0.00359178	0.0143567	0.419
wholemeal/wholegrain vs. any other	bread	G_Streptococcus_RNT	Simple median	12	0.00748551	0.00686968	0.27587
wholemeal/wholegrain vs. any other	bread	G_Streptococcus_RNT	Weighted median	12	0.00432524	0.00694262	0.533286
wholemeal/wholegrain vs. any other	bread	G_Streptococcus_RNT	Penalised weighted median	12	0.00536395	0.00692433	0.438545
wholemeal/wholegrain vs. any other	bread	G_Streptococcus_RNT	Inverse variance weighted	12	0.00432191	0.00625359	0.489497
wholemeal/wholegrain vs. any other	bread	G_Streptococcus_RNT	IVW radial	12	0.00432725	0.00625399	0.488989
wholemeal/wholegrain vs. any other	bread	G_Streptococcus_RNT	Inverse variance weighted (multiplicative random effects)	12	0.00432191	0.00625359	0.489497
wholemeal/wholegrain vs. any other	bread	G_Streptococcus_RNT	Inverse variance weighted (fixed effects)	12	0.00432191	0.0045532	0.342518
wholemeal/wholegrain vs. any other	bread	G_Streptococcus_RNT	Simple mode	12	0.0123752	0.0124773	0.342599
wholemeal/wholegrain vs. any other	bread	G_Streptococcus_RNT	Weighted mode	12	0.00732154	0.0122523	0.562231
wholemeal/wholegrain vs. any other	bread	G_Streptococcus_RNT	Weighted mode (NOME)	12	0.00844458	0.0142389	0.565132
wholemeal/wholegrain vs. any other	bread	G_Streptococcus_RNT	Simple mode (NOME)	12	0.0123752	0.012779	0.353652
wholemeal/wholegrain vs. any other	bread	G_Streptococcus_RNT	Robust adjusted profile score (RAPS)	12	0.00490777	0.00679841	0.470357
wholemeal/wholegrain vs. any other	bread	G_Streptococcus_RNT	Sign concordance test	12	0.5	NA	0.145996
wholemeal/wholegrain vs. any other	bread	G_Streptococcus_RNT	Unweighted regression	12	0.000203921	0.596518	0.999727
wholemeal/wholegrain vs. any other	bread	G_Subdoligranulum_RNT	Maximum likelihood	15	-0.00611486	0.00255951	0.0168911
wholemeal/wholegrain vs. any other	bread	G_Subdoligranulum_RNT	MR Egger	15	-0.0026788	0.00485443	0.590429
wholemeal/wholegrain vs. any other	bread	G_Subdoligranulum_RNT	MR Egger (bootstrap)	15	-0.0118943	0.00802758	0.063
wholemeal/wholegrain vs. any other	bread	G_Subdoligranulum_RNT	Simple median	15	-0.00474439	0.00377242	0.208518
wholemeal/wholegrain vs. any other	bread	G_Subdoligranulum_RNT	Weighted median	15	-0.00552488	0.00371802	0.137286
wholemeal/wholegrain vs. any other	bread	G_Subdoligranulum_RNT	Penalised weighted median	15	-0.00552488	0.00363422	0.128452
wholemeal/wholegrain vs. any other	bread	G_Subdoligranulum_RNT	Inverse variance weighted	15	-0.00588452	0.00264402	0.0260414
wholemeal/wholegrain vs. any other	bread	G_Subdoligranulum_RNT	IVW radial	15	-0.00588367	0.00265824	0.0268719
wholemeal/wholegrain vs. any other	bread	G_Subdoligranulum_RNT	Inverse variance weighted (multiplicative random effects)	15	-0.00588452	0.00264402	0.0260414
wholemeal/wholegrain vs. any other	bread	G_Subdoligranulum_RNT	Inverse variance weighted (fixed effects)	15	-0.00588452	0.00248806	0.0180253
wholemeal/wholegrain vs. any other	bread	G_Subdoligranulum_RNT	Simple mode	15	-0.00529577	0.00628145	0.413356
wholemeal/wholegrain vs. any other	bread	G_Subdoligranulum_RNT	Weighted mode	15	-0.0058619	0.00496715	0.257611
wholemeal/wholegrain vs. any other	bread	G_Subdoligranulum_RNT	Weighted mode (NOME)	15	-0.00600344	0.00473374	0.225403
wholemeal/wholegrain vs. any other	bread	G_Subdoligranulum_RNT	Simple mode (NOME)	15	-0.00529577	0.00592693	0.386687
wholemeal/wholegrain vs. any other	bread	G_Subdoligranulum_RNT	Robust adjusted profile score (RAPS)	15	-0.00608907	0.00271691	0.025015
wholemeal/wholegrain vs. any other	bread	G_Subdoligranulum_RNT	Sign concordance test	15	-0.466667	NA	0.118469
wholemeal/wholegrain vs. any other	bread	G_Subdoligranulum_RNT	Unweighted regression	15	-0.00467453	0.322375	0.988431
wholemeal/wholegrain vs. any other	bread	G_Sutterella_RNT	Maximum likelihood	22	-0.00289145	0.00265531	0.276184
wholemeal/wholegrain vs. any other	bread	G_Sutterella_RNT	MR Egger	22	0.000855901	0.00505011	0.86712
wholemeal/wholegrain vs. any other	bread	G_Sutterella_RNT	MR Egger (bootstrap)	22	-0.00302976	0.00740336	0.345
wholemeal/wholegrain vs. any other	bread	G_Sutterella_RNT	Simple median	22	-0.00544988	0.00376059	0.147279
wholemeal/wholegrain vs. any other	bread	G_Sutterella_RNT	Weighted median	22	-0.00354809	0.00386064	0.358073
wholemeal/wholegrain vs. any other	bread	G_Sutterella_RNT	Penalised weighted median	22	-0.00354809	0.00397577	0.372163
wholemeal/wholegrain vs. any other	bread	G_Sutterella_RNT	Inverse variance weighted	22	-0.0027582	0.0027583	0.317329
wholemeal/wholegrain vs. any other	bread	G_Sutterella_RNT	IVW radial	22	-0.00275976	0.00275904	0.317184
wholemeal/wholegrain vs. any other	bread	G_Sutterella_RNT	Inverse variance weighted (multiplicative random effects)	22	-0.0027582	0.0027583	0.317329
wholemeal/wholegrain vs. any other	bread	G_Sutterella_RNT	Inverse variance weighted (fixed effects)	22	-0.0027582	0.00258412	0.285808
wholemeal/wholegrain vs. any other	bread	G_Sutterella_RNT	Simple mode	22	-0.0086541	0.00750933	0.262088
wholemeal/wholegrain vs. any other	bread	G_Sutterella_RNT	Weighted mode	22	-0.00649148	0.00669302	0.343141
wholemeal/wholegrain vs. any other	bread	G_Sutterella_RNT	Weighted mode (NOME)	22	-0.00665784	0.00689839	0.345464
wholemeal/wholegrain vs. any other	bread	G_Sutterella_RNT	Simple mode (NOME)	22	-0.0086541	0.0076193	0.268832
wholemeal/wholegrain vs. any other	bread	G_Sutterella_RNT	Robust adjusted profile score (RAPS)	22	-0.00269599	0.0029665	0.363449
wholemeal/wholegrain vs. any other	bread	G_Sutterella_RNT	Sign concordance test	22	-0.363636	NA	0.133801
wholemeal/wholegrain vs. any other	bread	G_Sutterella_RNT	Unweighted regression	22	-0.00112396	0.32483	0.997239
wholemeal/wholegrain vs. any other	bread	G_unclassified_C_Clostridia_RNT	Maximum likelihood	12	-0.000477098	0.00401232	0.905348
wholemeal/wholegrain vs. any other	bread	G_unclassified_C_Clostridia_RNT	MR Egger	12	-0.00477118	0.00822199	0.574558
wholemeal/wholegrain vs. any other	bread	G_unclassified_C_Clostridia_RNT	MR Egger (bootstrap)	12	-0.000182869	0.0132105	0.479
wholemeal/wholegrain vs. any other	bread	G_unclassified_C_Clostridia_RNT	Simple median	12	0.00351929	0.00529797	0.506517
wholemeal/wholegrain vs. any other	bread	G_unclassified_C_Clostridia_RNT	Weighted median	12	0.00252743	0.0053217	0.634837
wholemeal/wholegrain vs. any other	bread	G_unclassified_C_Clostridia_RNT	Penalised weighted median	12	0.00252743	0.00536046	0.637287
wholemeal/wholegrain vs. any other	bread	G_unclassified_C_Clostridia_RNT	Inverse variance weighted	12	-0.000466599	0.00396121	0.906232
wholemeal/wholegrain vs. any other	bread	G_unclassified_C_Clostridia_RNT	IVW radial	12	-0.000466501	0.0027931	0.867355
wholemeal/wholegrain vs. any other	bread	G_unclassified_C_Clostridia_RNT	Inverse variance weighted (multiplicative random effects)	12	-0.000466599	0.00279311	0.867328
wholemeal/wholegrain vs. any other	bread	G_unclassified_C_Clostridia_RNT	Inverse variance weighted (fixed effects)	12	-0.000466599	0.00396121	0.906232
wholemeal/wholegrain vs. any other	bread	G_unclassified_C_Clostridia_RNT	Simple mode	12	0.0038197	0.00896262	0.678196
wholemeal/wholegrain vs. any other	bread	G_unclassified_C_Clostridia_RNT	Weighted mode	12	0.00306523	0.00746633	0.689293
wholemeal/wholegrain vs. any other	bread	G_unclassified_C_Clostridia_RNT	Weighted mode (NOME)	12	0.00306523	0.00837163	0.721202
wholemeal/wholegrain vs. any other	bread	G_unclassified_C_Clostridia_RNT	Simple mode (NOME)	12	0.0038197	0.0080921	0.646132
wholemeal/wholegrain vs. any other	bread	G_unclassified_C_Clostridia_RNT	Robust adjusted profile score (RAPS)	12	-4.48967e-05	0.00431839	0.991705
wholemeal/wholegrain vs. any other	bread	G_unclassified_C_Clostridia_RNT	Sign concordance test	12	0.166667	NA	0.774414
wholemeal/wholegrain vs. any other	bread	G_unclassified_C_Clostridia_RNT	Unweighted regression	12	-0.00395615	0.680693	0.995363
wholemeal/wholegrain vs. any other	bread	G_unclassified_F_Coriobacteriaceae_RNT	Maximum likelihood	15	-0.000275416	0.00372939	0.94113
wholemeal/wholegrain vs. any other	bread	G_unclassified_F_Coriobacteriaceae_RNT	MR Egger	15	-0.00301289	0.00958689	0.758301
wholemeal/wholegrain vs. any other	bread	G_unclassified_F_Coriobacteriaceae_RNT	MR Egger (bootstrap)	15	0.00144801	0.0110536	0.44
wholemeal/wholegrain vs. any other	bread	G_unclassified_F_Coriobacteriaceae_RNT	Simple median	15	-0.00117272	0.0057043	0.837114
wholemeal/wholegrain vs. any other	bread	G_unclassified_F_Coriobacteriaceae_RNT	Weighted median	15	-0.00226693	0.00535289	0.671933
wholemeal/wholegrain vs. any other	bread	G_unclassified_F_Coriobacteriaceae_RNT	Penalised weighted median	15	-0.00339027	0.00538247	0.528778
wholemeal/wholegrain vs. any other	bread	G_unclassified_F_Coriobacteriaceae_RNT	Inverse variance weighted	15	-0.000267205	0.00533944	0.960088
wholemeal/wholegrain vs. any other	bread	G_unclassified_F_Coriobacteriaceae_RNT	IVW radial	15	-0.000267189	0.00533944	0.96009
wholemeal/wholegrain vs. any other	bread	G_unclassified_F_Coriobacteriaceae_RNT	Inverse variance weighted (multiplicative random effects)	15	-0.000267205	0.00533944	0.960088
wholemeal/wholegrain vs. any other	bread	G_unclassified_F_Coriobacteriaceae_RNT	Inverse variance weighted (fixed effects)	15	-0.000267205	0.00356664	0.94028
wholemeal/wholegrain vs. any other	bread	G_unclassified_F_Coriobacteriaceae_RNT	Simple mode	15	0.0011941	0.00949816	0.901742
wholemeal/wholegrain vs. any other	bread	G_unclassified_F_Coriobacteriaceae_RNT	Weighted mode	15	-0.000236708	0.00757745	0.97552
wholemeal/wholegrain vs. any other	bread	G_unclassified_F_Coriobacteriaceae_RNT	Weighted mode (NOME)	15	-0.000522869	0.00878606	0.953386
wholemeal/wholegrain vs. any other	bread	G_unclassified_F_Coriobacteriaceae_RNT	Simple mode (NOME)	15	0.0011941	0.00941799	0.90091
wholemeal/wholegrain vs. any other	bread	G_unclassified_F_Coriobacteriaceae_RNT	Robust adjusted profile score (RAPS)	15	-0.00274762	0.00549184	0.616857
wholemeal/wholegrain vs. any other	bread	G_unclassified_F_Coriobacteriaceae_RNT	Sign concordance test	15	-0.0666667	NA	1
wholemeal/wholegrain vs. any other	bread	G_unclassified_F_Coriobacteriaceae_RNT	Unweighted regression	15	-0.00336145	0.439094	0.993892
wholemeal/wholegrain vs. any other	bread	G_unclassified_F_Erysipelotrichaceae_RNT	Maximum likelihood	20	0.000325734	0.00245463	0.894429
wholemeal/wholegrain vs. any other	bread	G_unclassified_F_Erysipelotrichaceae_RNT	MR Egger	20	0.000259879	0.0050608	0.959611
wholemeal/wholegrain vs. any other	bread	G_unclassified_F_Erysipelotrichaceae_RNT	MR Egger (bootstrap)	20	-0.00910019	0.00971179	0.151
wholemeal/wholegrain vs. any other	bread	G_unclassified_F_Erysipelotrichaceae_RNT	Simple median	20	0.00109087	0.00368511	0.767215
wholemeal/wholegrain vs. any other	bread	G_unclassified_F_Erysipelotrichaceae_RNT	Weighted median	20	-0.00264892	0.00384476	0.490842
wholemeal/wholegrain vs. any other	bread	G_unclassified_F_Erysipelotrichaceae_RNT	Penalised weighted median	20	-0.00264892	0.00372117	0.476556
wholemeal/wholegrain vs. any other	bread	G_unclassified_F_Erysipelotrichaceae_RNT	Inverse variance weighted	20	0.000326032	0.00285559	0.9091
wholemeal/wholegrain vs. any other	bread	G_unclassified_F_Erysipelotrichaceae_RNT	IVW radial	20	0.000326153	0.0028556	0.909067
wholemeal/wholegrain vs. any other	bread	G_unclassified_F_Erysipelotrichaceae_RNT	Inverse variance weighted (multiplicative random effects)	20	0.000326032	0.00285559	0.9091
wholemeal/wholegrain vs. any other	bread	G_unclassified_F_Erysipelotrichaceae_RNT	Inverse variance weighted (fixed effects)	20	0.000326032	0.00237063	0.890612
wholemeal/wholegrain vs. any other	bread	G_unclassified_F_Erysipelotrichaceae_RNT	Simple mode	20	-0.00379361	0.00711007	0.599836
wholemeal/wholegrain vs. any other	bread	G_unclassified_F_Erysipelotrichaceae_RNT	Weighted mode	20	-0.00281715	0.00489095	0.57138
wholemeal/wholegrain vs. any other	bread	G_unclassified_F_Erysipelotrichaceae_RNT	Weighted mode (NOME)	20	-0.00281715	0.00481853	0.565662
wholemeal/wholegrain vs. any other	bread	G_unclassified_F_Erysipelotrichaceae_RNT	Simple mode (NOME)	20	-0.00379361	0.00737793	0.613052
wholemeal/wholegrain vs. any other	bread	G_unclassified_F_Erysipelotrichaceae_RNT	Robust adjusted profile score (RAPS)	20	0.00139751	0.00371702	0.706934
wholemeal/wholegrain vs. any other	bread	G_unclassified_F_Erysipelotrichaceae_RNT	Sign concordance test	20	0	NA	1
wholemeal/wholegrain vs. any other	bread	G_unclassified_F_Erysipelotrichaceae_RNT	Unweighted regression	20	0.000477786	0.251807	0.998486
wholemeal/wholegrain vs. any other	bread	G_unclassified_F_Lachnospiraceae_RNT	Maximum likelihood	17	-0.00285738	0.00395204	0.469671
wholemeal/wholegrain vs. any other	bread	G_unclassified_F_Lachnospiraceae_RNT	MR Egger	17	-0.0105488	0.00961844	0.290058
wholemeal/wholegrain vs. any other	bread	G_unclassified_F_Lachnospiraceae_RNT	MR Egger (bootstrap)	17	0.00715977	0.0127596	0.302
wholemeal/wholegrain vs. any other	bread	G_unclassified_F_Lachnospiraceae_RNT	Simple median	17	0.000297839	0.00583075	0.959261
wholemeal/wholegrain vs. any other	bread	G_unclassified_F_Lachnospiraceae_RNT	Weighted median	17	0.00149695	0.00584365	0.797822
wholemeal/wholegrain vs. any other	bread	G_unclassified_F_Lachnospiraceae_RNT	Penalised weighted median	17	0.00180052	0.00545743	0.74146
wholemeal/wholegrain vs. any other	bread	G_unclassified_F_Lachnospiraceae_RNT	Inverse variance weighted	17	-0.00269436	0.00481542	0.575803
wholemeal/wholegrain vs. any other	bread	G_unclassified_F_Lachnospiraceae_RNT	IVW radial	17	-0.00269474	0.00481613	0.575804
wholemeal/wholegrain vs. any other	bread	G_unclassified_F_Lachnospiraceae_RNT	Inverse variance weighted (multiplicative random effects)	17	-0.00269436	0.00481542	0.575803
wholemeal/wholegrain vs. any other	bread	G_unclassified_F_Lachnospiraceae_RNT	Inverse variance weighted (fixed effects)	17	-0.00269436	0.00382846	0.481576
wholemeal/wholegrain vs. any other	bread	G_unclassified_F_Lachnospiraceae_RNT	Simple mode	17	0.00239514	0.0101077	0.815693
wholemeal/wholegrain vs. any other	bread	G_unclassified_F_Lachnospiraceae_RNT	Weighted mode	17	0.00239514	0.0085611	0.783238
wholemeal/wholegrain vs. any other	bread	G_unclassified_F_Lachnospiraceae_RNT	Weighted mode (NOME)	17	0.00239514	0.00909202	0.795579
wholemeal/wholegrain vs. any other	bread	G_unclassified_F_Lachnospiraceae_RNT	Simple mode (NOME)	17	0.00239514	0.0106356	0.824674
wholemeal/wholegrain vs. any other	bread	G_unclassified_F_Lachnospiraceae_RNT	Robust adjusted profile score (RAPS)	17	-0.00364635	0.00508372	0.473214
wholemeal/wholegrain vs. any other	bread	G_unclassified_F_Lachnospiraceae_RNT	Sign concordance test	17	0.0588235	NA	1
wholemeal/wholegrain vs. any other	bread	G_unclassified_F_Lachnospiraceae_RNT	Unweighted regression	17	-0.00875365	0.627832	0.988876
wholemeal/wholegrain vs. any other	bread	G_unclassified_F_Porphyromonadaceae_RNT	Maximum likelihood	23	-0.0040415	0.00273471	0.139448
wholemeal/wholegrain vs. any other	bread	G_unclassified_F_Porphyromonadaceae_RNT	MR Egger	23	-0.00121397	0.00507952	0.813428
wholemeal/wholegrain vs. any other	bread	G_unclassified_F_Porphyromonadaceae_RNT	MR Egger (bootstrap)	23	-0.00797038	0.00856823	0.173
wholemeal/wholegrain vs. any other	bread	G_unclassified_F_Porphyromonadaceae_RNT	Simple median	23	-0.00586897	0.00396533	0.138854
wholemeal/wholegrain vs. any other	bread	G_unclassified_F_Porphyromonadaceae_RNT	Weighted median	23	-0.00531333	0.00399444	0.183459
wholemeal/wholegrain vs. any other	bread	G_unclassified_F_Porphyromonadaceae_RNT	Penalised weighted median	23	-0.00530942	0.00386895	0.169965
wholemeal/wholegrain vs. any other	bread	G_unclassified_F_Porphyromonadaceae_RNT	Inverse variance weighted	23	-0.00397448	0.00283165	0.16044
wholemeal/wholegrain vs. any other	bread	G_unclassified_F_Porphyromonadaceae_RNT	IVW radial	23	-0.00397844	0.00283426	0.160409
wholemeal/wholegrain vs. any other	bread	G_unclassified_F_Porphyromonadaceae_RNT	Inverse variance weighted (multiplicative random effects)	23	-0.00397448	0.00283165	0.16044
wholemeal/wholegrain vs. any other	bread	G_unclassified_F_Porphyromonadaceae_RNT	Inverse variance weighted (fixed effects)	23	-0.00397448	0.00266575	0.135976
wholemeal/wholegrain vs. any other	bread	G_unclassified_F_Porphyromonadaceae_RNT	Simple mode	23	-0.00812367	0.00693861	0.254208
wholemeal/wholegrain vs. any other	bread	G_unclassified_F_Porphyromonadaceae_RNT	Weighted mode	23	-0.00484662	0.00573486	0.407144
wholemeal/wholegrain vs. any other	bread	G_unclassified_F_Porphyromonadaceae_RNT	Weighted mode (NOME)	23	-0.00484662	0.00610499	0.435746
wholemeal/wholegrain vs. any other	bread	G_unclassified_F_Porphyromonadaceae_RNT	Simple mode (NOME)	23	-0.00812367	0.0074006	0.284203
wholemeal/wholegrain vs. any other	bread	G_unclassified_F_Porphyromonadaceae_RNT	Robust adjusted profile score (RAPS)	23	-0.00376516	0.00288534	0.191918
wholemeal/wholegrain vs. any other	bread	G_unclassified_F_Porphyromonadaceae_RNT	Sign concordance test	23	-0.304348	NA	0.21004
wholemeal/wholegrain vs. any other	bread	G_unclassified_F_Porphyromonadaceae_RNT	Unweighted regression	23	-0.00459261	0.332535	0.988981
wholemeal/wholegrain vs. any other	bread	G_unclassified_F_Prevotellaceae_RNT	Maximum likelihood	54	0.000207396	0.000379139	0.584366
wholemeal/wholegrain vs. any other	bread	G_unclassified_F_Prevotellaceae_RNT	MR Egger	54	0.000496882	0.000485735	0.311068
wholemeal/wholegrain vs. any other	bread	G_unclassified_F_Prevotellaceae_RNT	MR Egger (bootstrap)	54	-0.00111859	0.0012025	0.185
wholemeal/wholegrain vs. any other	bread	G_unclassified_F_Prevotellaceae_RNT	Simple median	54	-6.98998e-06	0.000655523	0.991492
wholemeal/wholegrain vs. any other	bread	G_unclassified_F_Prevotellaceae_RNT	Weighted median	54	-0.000431429	0.000574903	0.452991
wholemeal/wholegrain vs. any other	bread	G_unclassified_F_Prevotellaceae_RNT	Penalised weighted median	54	-0.000510941	0.000553297	0.355774
wholemeal/wholegrain vs. any other	bread	G_unclassified_F_Prevotellaceae_RNT	Inverse variance weighted	54	0.000202679	0.000385478	0.599037
wholemeal/wholegrain vs. any other	bread	G_unclassified_F_Prevotellaceae_RNT	IVW radial	54	0.000202765	0.000385529	0.598929
wholemeal/wholegrain vs. any other	bread	G_unclassified_F_Prevotellaceae_RNT	Inverse variance weighted (multiplicative random effects)	54	0.000202679	0.000385478	0.599037
wholemeal/wholegrain vs. any other	bread	G_unclassified_F_Prevotellaceae_RNT	Inverse variance weighted (fixed effects)	54	0.000202679	0.000372007	0.585873
wholemeal/wholegrain vs. any other	bread	G_unclassified_F_Prevotellaceae_RNT	Simple mode	54	0.000279983	0.000974332	0.774958
wholemeal/wholegrain vs. any other	bread	G_unclassified_F_Prevotellaceae_RNT	Weighted mode	54	-0.000220995	0.000606856	0.717185
wholemeal/wholegrain vs. any other	bread	G_unclassified_F_Prevotellaceae_RNT	Weighted mode (NOME)	54	-0.000158373	0.000592698	0.790347
wholemeal/wholegrain vs. any other	bread	G_unclassified_F_Prevotellaceae_RNT	Simple mode (NOME)	54	0.000279983	0.000991678	0.778788
wholemeal/wholegrain vs. any other	bread	G_unclassified_F_Prevotellaceae_RNT	Robust adjusted profile score (RAPS)	54	0.000209847	0.000420879	0.618067
wholemeal/wholegrain vs. any other	bread	G_unclassified_F_Prevotellaceae_RNT	Sign concordance test	54	-0.037037	NA	0.891923
wholemeal/wholegrain vs. any other	bread	G_unclassified_F_Prevotellaceae_RNT	Unweighted regression	54	0.000425147	0.0339161	0.989999
wholemeal/wholegrain vs. any other	bread	G_unclassified_F_Rhodospirillaceae_RNT	Maximum likelihood	21	0.00433868	0.00258669	0.0934817
wholemeal/wholegrain vs. any other	bread	G_unclassified_F_Rhodospirillaceae_RNT	MR Egger	21	0.00306022	0.00561665	0.592197
wholemeal/wholegrain vs. any other	bread	G_unclassified_F_Rhodospirillaceae_RNT	MR Egger (bootstrap)	21	0.00486425	0.00830278	0.294
wholemeal/wholegrain vs. any other	bread	G_unclassified_F_Rhodospirillaceae_RNT	Simple median	21	0.00518112	0.0034747	0.135936
wholemeal/wholegrain vs. any other	bread	G_unclassified_F_Rhodospirillaceae_RNT	Weighted median	21	0.00437622	0.00363826	0.229041
wholemeal/wholegrain vs. any other	bread	G_unclassified_F_Rhodospirillaceae_RNT	Penalised weighted median	21	0.00440813	0.00358257	0.218533
wholemeal/wholegrain vs. any other	bread	G_unclassified_F_Rhodospirillaceae_RNT	Inverse variance weighted	21	0.0042152	0.00265917	0.112931
wholemeal/wholegrain vs. any other	bread	G_unclassified_F_Rhodospirillaceae_RNT	IVW radial	21	0.00422236	0.00266058	0.112511
wholemeal/wholegrain vs. any other	bread	G_unclassified_F_Rhodospirillaceae_RNT	Inverse variance weighted (multiplicative random effects)	21	0.0042152	0.00265917	0.112931
wholemeal/wholegrain vs. any other	bread	G_unclassified_F_Rhodospirillaceae_RNT	Inverse variance weighted (fixed effects)	21	0.0042152	0.0025082	0.0928471
wholemeal/wholegrain vs. any other	bread	G_unclassified_F_Rhodospirillaceae_RNT	Simple mode	21	0.00555775	0.00679272	0.422889
wholemeal/wholegrain vs. any other	bread	G_unclassified_F_Rhodospirillaceae_RNT	Weighted mode	21	0.00344383	0.00598667	0.571538
wholemeal/wholegrain vs. any other	bread	G_unclassified_F_Rhodospirillaceae_RNT	Weighted mode (NOME)	21	0.003636	0.00596848	0.549249
wholemeal/wholegrain vs. any other	bread	G_unclassified_F_Rhodospirillaceae_RNT	Simple mode (NOME)	21	0.00555775	0.00596764	0.362797
wholemeal/wholegrain vs. any other	bread	G_unclassified_F_Rhodospirillaceae_RNT	Robust adjusted profile score (RAPS)	21	0.00460759	0.00271841	0.0900838
wholemeal/wholegrain vs. any other	bread	G_unclassified_F_Rhodospirillaceae_RNT	Sign concordance test	21	0.333333	NA	0.189247
wholemeal/wholegrain vs. any other	bread	G_unclassified_F_Rhodospirillaceae_RNT	Unweighted regression	21	0.00448011	0.326933	0.989067
wholemeal/wholegrain vs. any other	bread	G_unclassified_F_Ruminococcaceae_RNT	Maximum likelihood	14	-0.00438661	0.00468703	0.349323
wholemeal/wholegrain vs. any other	bread	G_unclassified_F_Ruminococcaceae_RNT	MR Egger	14	-0.00619408	0.0171471	0.724206
wholemeal/wholegrain vs. any other	bread	G_unclassified_F_Ruminococcaceae_RNT	MR Egger (bootstrap)	14	0.0189573	0.0195429	0.16
wholemeal/wholegrain vs. any other	bread	G_unclassified_F_Ruminococcaceae_RNT	Simple median	14	-0.00581911	0.00623996	0.35105
wholemeal/wholegrain vs. any other	bread	G_unclassified_F_Ruminococcaceae_RNT	Weighted median	14	-0.00380941	0.0066214	0.565076
wholemeal/wholegrain vs. any other	bread	G_unclassified_F_Ruminococcaceae_RNT	Penalised weighted median	14	-0.00448541	0.0068085	0.510027
wholemeal/wholegrain vs. any other	bread	G_unclassified_F_Ruminococcaceae_RNT	Inverse variance weighted	14	-0.00401452	0.00707266	0.570299
wholemeal/wholegrain vs. any other	bread	G_unclassified_F_Ruminococcaceae_RNT	IVW radial	14	-0.00401562	0.00707303	0.570213
wholemeal/wholegrain vs. any other	bread	G_unclassified_F_Ruminococcaceae_RNT	Inverse variance weighted (multiplicative random effects)	14	-0.00401452	0.00707266	0.570299
wholemeal/wholegrain vs. any other	bread	G_unclassified_F_Ruminococcaceae_RNT	Inverse variance weighted (fixed effects)	14	-0.00401452	0.00441954	0.36369
wholemeal/wholegrain vs. any other	bread	G_unclassified_F_Ruminococcaceae_RNT	Simple mode	14	-0.00335977	0.0103279	0.750123
wholemeal/wholegrain vs. any other	bread	G_unclassified_F_Ruminococcaceae_RNT	Weighted mode	14	-0.000519247	0.00993617	0.959117
wholemeal/wholegrain vs. any other	bread	G_unclassified_F_Ruminococcaceae_RNT	Weighted mode (NOME)	14	-0.000519247	0.0103589	0.960784
wholemeal/wholegrain vs. any other	bread	G_unclassified_F_Ruminococcaceae_RNT	Simple mode (NOME)	14	-0.00335977	0.0120208	0.784261
wholemeal/wholegrain vs. any other	bread	G_unclassified_F_Ruminococcaceae_RNT	Robust adjusted profile score (RAPS)	14	-0.00569676	0.00597828	0.340636
wholemeal/wholegrain vs. any other	bread	G_unclassified_F_Ruminococcaceae_RNT	Sign concordance test	14	-0.285714	NA	0.42395
wholemeal/wholegrain vs. any other	bread	G_unclassified_F_Ruminococcaceae_RNT	Unweighted regression	14	-0.0042655	0.772397	0.995594
wholemeal/wholegrain vs. any other	bread	G_unclassified_K_Bacteria_RNT	Maximum likelihood	17	0.00330157	0.00368052	0.369699
wholemeal/wholegrain vs. any other	bread	G_unclassified_K_Bacteria_RNT	MR Egger	17	-0.00252875	0.00734168	0.735299
wholemeal/wholegrain vs. any other	bread	G_unclassified_K_Bacteria_RNT	MR Egger (bootstrap)	17	0.00725291	0.0114217	0.257
wholemeal/wholegrain vs. any other	bread	G_unclassified_K_Bacteria_RNT	Simple median	17	0.00265403	0.00491469	0.589184
wholemeal/wholegrain vs. any other	bread	G_unclassified_K_Bacteria_RNT	Weighted median	17	0.00249873	0.00493794	0.612837
wholemeal/wholegrain vs. any other	bread	G_unclassified_K_Bacteria_RNT	Penalised weighted median	17	0.00249873	0.00491295	0.611032
wholemeal/wholegrain vs. any other	bread	G_unclassified_K_Bacteria_RNT	Inverse variance weighted	17	0.00322183	0.0036226	0.373805
wholemeal/wholegrain vs. any other	bread	G_unclassified_K_Bacteria_RNT	IVW radial	17	0.00322169	0.00319122	0.312713
wholemeal/wholegrain vs. any other	bread	G_unclassified_K_Bacteria_RNT	Inverse variance weighted (multiplicative random effects)	17	0.00322183	0.0031907	0.312613
wholemeal/wholegrain vs. any other	bread	G_unclassified_K_Bacteria_RNT	Inverse variance weighted (fixed effects)	17	0.00322183	0.0036226	0.373805
wholemeal/wholegrain vs. any other	bread	G_unclassified_K_Bacteria_RNT	Simple mode	17	0.00281033	0.00798024	0.729313
wholemeal/wholegrain vs. any other	bread	G_unclassified_K_Bacteria_RNT	Weighted mode	17	0.00281033	0.0077723	0.722395
wholemeal/wholegrain vs. any other	bread	G_unclassified_K_Bacteria_RNT	Weighted mode (NOME)	17	0.00281033	0.00802613	0.730795
wholemeal/wholegrain vs. any other	bread	G_unclassified_K_Bacteria_RNT	Simple mode (NOME)	17	0.00281033	0.00864471	0.749324
wholemeal/wholegrain vs. any other	bread	G_unclassified_K_Bacteria_RNT	Robust adjusted profile score (RAPS)	17	0.00285008	0.00393897	0.469336
wholemeal/wholegrain vs. any other	bread	G_unclassified_K_Bacteria_RNT	Sign concordance test	17	0.294118	NA	0.332306
wholemeal/wholegrain vs. any other	bread	G_unclassified_K_Bacteria_RNT	Unweighted regression	17	0.00163696	0.502179	0.997399
wholemeal/wholegrain vs. any other	bread	G_unclassified_O_Bacteroidales_RNT	Maximum likelihood	47	0.00051751	0.000532384	0.33102
wholemeal/wholegrain vs. any other	bread	G_unclassified_O_Bacteroidales_RNT	MR Egger	47	0.000274049	0.00066245	0.681066
wholemeal/wholegrain vs. any other	bread	G_unclassified_O_Bacteroidales_RNT	MR Egger (bootstrap)	47	0.00135289	0.00224953	0.275
wholemeal/wholegrain vs. any other	bread	G_unclassified_O_Bacteroidales_RNT	Simple median	47	0.000777315	0.000834961	0.351874
wholemeal/wholegrain vs. any other	bread	G_unclassified_O_Bacteroidales_RNT	Weighted median	47	-2.24231e-05	0.000741149	0.975864
wholemeal/wholegrain vs. any other	bread	G_unclassified_O_Bacteroidales_RNT	Penalised weighted median	47	-2.34533e-05	0.000739893	0.974713
wholemeal/wholegrain vs. any other	bread	G_unclassified_O_Bacteroidales_RNT	Inverse variance weighted	47	0.000509485	0.000524184	0.331071
wholemeal/wholegrain vs. any other	bread	G_unclassified_O_Bacteroidales_RNT	IVW radial	47	0.000510596	0.000503693	0.310724
wholemeal/wholegrain vs. any other	bread	G_unclassified_O_Bacteroidales_RNT	Inverse variance weighted (multiplicative random effects)	47	0.000509485	0.000503328	0.311426
wholemeal/wholegrain vs. any other	bread	G_unclassified_O_Bacteroidales_RNT	Inverse variance weighted (fixed effects)	47	0.000509485	0.000524184	0.331071
wholemeal/wholegrain vs. any other	bread	G_unclassified_O_Bacteroidales_RNT	Simple mode	47	0.000317403	0.00118075	0.789275
wholemeal/wholegrain vs. any other	bread	G_unclassified_O_Bacteroidales_RNT	Weighted mode	47	1.01251e-05	0.000783578	0.989746
wholemeal/wholegrain vs. any other	bread	G_unclassified_O_Bacteroidales_RNT	Weighted mode (NOME)	47	1.01251e-05	0.000778936	0.989685
wholemeal/wholegrain vs. any other	bread	G_unclassified_O_Bacteroidales_RNT	Simple mode (NOME)	47	0.000317403	0.00118553	0.790103
wholemeal/wholegrain vs. any other	bread	G_unclassified_O_Bacteroidales_RNT	Robust adjusted profile score (RAPS)	47	0.000522282	0.000566896	0.356893
wholemeal/wholegrain vs. any other	bread	G_unclassified_O_Bacteroidales_RNT	Sign concordance test	47	0.106383	NA	0.560065
wholemeal/wholegrain vs. any other	bread	G_unclassified_O_Bacteroidales_RNT	Unweighted regression	47	0.000499934	0.0484358	0.991765
wholemeal/wholegrain vs. any other	bread	G_unclassified_O_Clostridiales_RNT	Maximum likelihood	17	0.0021408	0.0044192	0.62808
wholemeal/wholegrain vs. any other	bread	G_unclassified_O_Clostridiales_RNT	MR Egger	17	0.000448696	0.0140489	0.974943
wholemeal/wholegrain vs. any other	bread	G_unclassified_O_Clostridiales_RNT	MR Egger (bootstrap)	17	0.00223681	0.0185785	0.441
wholemeal/wholegrain vs. any other	bread	G_unclassified_O_Clostridiales_RNT	Simple median	17	-0.00260869	0.00602341	0.664948
wholemeal/wholegrain vs. any other	bread	G_unclassified_O_Clostridiales_RNT	Weighted median	17	-0.00386893	0.00585197	0.508527
wholemeal/wholegrain vs. any other	bread	G_unclassified_O_Clostridiales_RNT	Penalised weighted median	17	-0.0043521	0.00605084	0.471984
wholemeal/wholegrain vs. any other	bread	G_unclassified_O_Clostridiales_RNT	Inverse variance weighted	17	0.00204926	0.00586764	0.726904
wholemeal/wholegrain vs. any other	bread	G_unclassified_O_Clostridiales_RNT	IVW radial	17	0.00205002	0.00586787	0.726817
wholemeal/wholegrain vs. any other	bread	G_unclassified_O_Clostridiales_RNT	Inverse variance weighted (multiplicative random effects)	17	0.00204926	0.00586764	0.726904
wholemeal/wholegrain vs. any other	bread	G_unclassified_O_Clostridiales_RNT	Inverse variance weighted (fixed effects)	17	0.00204926	0.00422885	0.627967
wholemeal/wholegrain vs. any other	bread	G_unclassified_O_Clostridiales_RNT	Simple mode	17	-0.00637199	0.00935374	0.505471
wholemeal/wholegrain vs. any other	bread	G_unclassified_O_Clostridiales_RNT	Weighted mode	17	-0.00549417	0.00818897	0.51184
wholemeal/wholegrain vs. any other	bread	G_unclassified_O_Clostridiales_RNT	Weighted mode (NOME)	17	-0.00549417	0.00839589	0.522158
wholemeal/wholegrain vs. any other	bread	G_unclassified_O_Clostridiales_RNT	Simple mode (NOME)	17	-0.00637199	0.00971467	0.521201
wholemeal/wholegrain vs. any other	bread	G_unclassified_O_Clostridiales_RNT	Robust adjusted profile score (RAPS)	17	0.000652791	0.00486355	0.893228
wholemeal/wholegrain vs. any other	bread	G_unclassified_O_Clostridiales_RNT	Sign concordance test	17	-0.176471	NA	0.629059
wholemeal/wholegrain vs. any other	bread	G_unclassified_O_Clostridiales_RNT	Unweighted regression	17	0.0067015	0.66502	0.99196
wholemeal/wholegrain vs. any other	bread	G_unclassified_P_Bacteroidetes_RNT	Maximum likelihood	24	-0.0028333	0.001363	0.0376421
wholemeal/wholegrain vs. any other	bread	G_unclassified_P_Bacteroidetes_RNT	MR Egger	24	-0.00280994	0.00239422	0.25309
wholemeal/wholegrain vs. any other	bread	G_unclassified_P_Bacteroidetes_RNT	MR Egger (bootstrap)	24	-0.0052998	0.00557379	0.15
wholemeal/wholegrain vs. any other	bread	G_unclassified_P_Bacteroidetes_RNT	Simple median	24	-0.000553405	0.00206637	0.788841
wholemeal/wholegrain vs. any other	bread	G_unclassified_P_Bacteroidetes_RNT	Weighted median	24	-0.00197248	0.00221514	0.373223
wholemeal/wholegrain vs. any other	bread	G_unclassified_P_Bacteroidetes_RNT	Penalised weighted median	24	-0.00192927	0.00211832	0.362426
wholemeal/wholegrain vs. any other	bread	G_unclassified_P_Bacteroidetes_RNT	Inverse variance weighted	24	-0.00280328	0.00166467	0.0921855
wholemeal/wholegrain vs. any other	bread	G_unclassified_P_Bacteroidetes_RNT	IVW radial	24	-0.00281129	0.00168214	0.0946704
wholemeal/wholegrain vs. any other	bread	G_unclassified_P_Bacteroidetes_RNT	Inverse variance weighted (multiplicative random effects)	24	-0.00280328	0.00166467	0.0921855
wholemeal/wholegrain vs. any other	bread	G_unclassified_P_Bacteroidetes_RNT	Inverse variance weighted (fixed effects)	24	-0.00280328	0.00131321	0.0327872
wholemeal/wholegrain vs. any other	bread	G_unclassified_P_Bacteroidetes_RNT	Simple mode	24	0.000546232	0.00323497	0.867389
wholemeal/wholegrain vs. any other	bread	G_unclassified_P_Bacteroidetes_RNT	Weighted mode	24	-0.00159814	0.00208069	0.450255
wholemeal/wholegrain vs. any other	bread	G_unclassified_P_Bacteroidetes_RNT	Weighted mode (NOME)	24	-0.00159814	0.00197088	0.425749
wholemeal/wholegrain vs. any other	bread	G_unclassified_P_Bacteroidetes_RNT	Simple mode (NOME)	24	0.000546232	0.00339906	0.873732
wholemeal/wholegrain vs. any other	bread	G_unclassified_P_Bacteroidetes_RNT	Robust adjusted profile score (RAPS)	24	-0.00205866	0.00141322	0.145196
wholemeal/wholegrain vs. any other	bread	G_unclassified_P_Bacteroidetes_RNT	Sign concordance test	24	-0.166667	NA	0.541256
wholemeal/wholegrain vs. any other	bread	G_unclassified_P_Bacteroidetes_RNT	Unweighted regression	24	-0.00316058	0.140795	0.982091
wholemeal/wholegrain vs. any other	bread	G_unclassified_P_Firmicutes_RNT	Maximum likelihood	18	0.00262107	0.00360637	0.467357
wholemeal/wholegrain vs. any other	bread	G_unclassified_P_Firmicutes_RNT	MR Egger	18	0.00343027	0.00796051	0.672282
wholemeal/wholegrain vs. any other	bread	G_unclassified_P_Firmicutes_RNT	MR Egger (bootstrap)	18	0.0041832	0.0100417	0.32
wholemeal/wholegrain vs. any other	bread	G_unclassified_P_Firmicutes_RNT	Simple median	18	-0.00127957	0.00502184	0.798877
wholemeal/wholegrain vs. any other	bread	G_unclassified_P_Firmicutes_RNT	Weighted median	18	-0.000570275	0.00522884	0.913152
wholemeal/wholegrain vs. any other	bread	G_unclassified_P_Firmicutes_RNT	Penalised weighted median	18	-0.00038376	0.00486979	0.937188
wholemeal/wholegrain vs. any other	bread	G_unclassified_P_Firmicutes_RNT	Inverse variance weighted	18	0.00254346	0.00403188	0.528147
wholemeal/wholegrain vs. any other	bread	G_unclassified_P_Firmicutes_RNT	IVW radial	18	0.00254249	0.00403203	0.52832
wholemeal/wholegrain vs. any other	bread	G_unclassified_P_Firmicutes_RNT	Inverse variance weighted (multiplicative random effects)	18	0.00254346	0.00403188	0.528147
wholemeal/wholegrain vs. any other	bread	G_unclassified_P_Firmicutes_RNT	Inverse variance weighted (fixed effects)	18	0.00254346	0.00350195	0.467655
wholemeal/wholegrain vs. any other	bread	G_unclassified_P_Firmicutes_RNT	Simple mode	18	-0.00248643	0.00961261	0.799001
wholemeal/wholegrain vs. any other	bread	G_unclassified_P_Firmicutes_RNT	Weighted mode	18	2.20329e-05	0.00886315	0.998045
wholemeal/wholegrain vs. any other	bread	G_unclassified_P_Firmicutes_RNT	Weighted mode (NOME)	18	2.20329e-05	0.00844166	0.997948
wholemeal/wholegrain vs. any other	bread	G_unclassified_P_Firmicutes_RNT	Simple mode (NOME)	18	-0.00248643	0.00980078	0.802772
wholemeal/wholegrain vs. any other	bread	G_unclassified_P_Firmicutes_RNT	Robust adjusted profile score (RAPS)	18	0.00397156	0.00461275	0.38924
wholemeal/wholegrain vs. any other	bread	G_unclassified_P_Firmicutes_RNT	Sign concordance test	18	-0.111111	NA	0.814529
wholemeal/wholegrain vs. any other	bread	G_unclassified_P_Firmicutes_RNT	Unweighted regression	18	0.000572783	0.462028	0.999011
wholemeal/wholegrain vs. any other	bread	G_unclassified_P_Proteobacteria_RNT	Maximum likelihood	27	0.000498391	0.00197552	0.800822
wholemeal/wholegrain vs. any other	bread	G_unclassified_P_Proteobacteria_RNT	MR Egger	27	-0.00218022	0.00382408	0.573678
wholemeal/wholegrain vs. any other	bread	G_unclassified_P_Proteobacteria_RNT	MR Egger (bootstrap)	27	0.00177755	0.00618671	0.387
wholemeal/wholegrain vs. any other	bread	G_unclassified_P_Proteobacteria_RNT	Simple median	27	0.00185688	0.00296102	0.530587
wholemeal/wholegrain vs. any other	bread	G_unclassified_P_Proteobacteria_RNT	Weighted median	27	-0.000578659	0.00310475	0.852148
wholemeal/wholegrain vs. any other	bread	G_unclassified_P_Proteobacteria_RNT	Penalised weighted median	27	-0.000721073	0.0030687	0.814227
wholemeal/wholegrain vs. any other	bread	G_unclassified_P_Proteobacteria_RNT	Inverse variance weighted	27	0.000474895	0.00243428	0.845325
wholemeal/wholegrain vs. any other	bread	G_unclassified_P_Proteobacteria_RNT	IVW radial	27	0.000475011	0.00243434	0.845292
wholemeal/wholegrain vs. any other	bread	G_unclassified_P_Proteobacteria_RNT	Inverse variance weighted (multiplicative random effects)	27	0.000474895	0.00243428	0.845325
wholemeal/wholegrain vs. any other	bread	G_unclassified_P_Proteobacteria_RNT	Inverse variance weighted (fixed effects)	27	0.000474895	0.00191944	0.804588
wholemeal/wholegrain vs. any other	bread	G_unclassified_P_Proteobacteria_RNT	Simple mode	27	-0.00241676	0.0054025	0.658333
wholemeal/wholegrain vs. any other	bread	G_unclassified_P_Proteobacteria_RNT	Weighted mode	27	-0.001662	0.00354176	0.642797
wholemeal/wholegrain vs. any other	bread	G_unclassified_P_Proteobacteria_RNT	Weighted mode (NOME)	27	-0.00185069	0.00356827	0.60839
wholemeal/wholegrain vs. any other	bread	G_unclassified_P_Proteobacteria_RNT	Simple mode (NOME)	27	-0.00241676	0.00559304	0.66923
wholemeal/wholegrain vs. any other	bread	G_unclassified_P_Proteobacteria_RNT	Robust adjusted profile score (RAPS)	27	-0.000327208	0.00218395	0.880904
wholemeal/wholegrain vs. any other	bread	G_unclassified_P_Proteobacteria_RNT	Sign concordance test	27	0.037037	NA	1
wholemeal/wholegrain vs. any other	bread	G_unclassified_P_Proteobacteria_RNT	Unweighted regression	27	-0.00169055	0.216008	0.993756
wholemeal/wholegrain vs. any other	bread	G_Veillonella_RNT	Maximum likelihood	33	-0.000591378	0.00109743	0.589971
wholemeal/wholegrain vs. any other	bread	G_Veillonella_RNT	MR Egger	33	-0.00138112	0.00162784	0.402701
wholemeal/wholegrain vs. any other	bread	G_Veillonella_RNT	MR Egger (bootstrap)	33	-0.000269727	0.00567299	0.465
wholemeal/wholegrain vs. any other	bread	G_Veillonella_RNT	Simple median	33	-0.000134897	0.00166421	0.935396
wholemeal/wholegrain vs. any other	bread	G_Veillonella_RNT	Weighted median	33	-0.000238789	0.00159586	0.881056
wholemeal/wholegrain vs. any other	bread	G_Veillonella_RNT	Penalised weighted median	33	-0.000241274	0.00161413	0.881178
wholemeal/wholegrain vs. any other	bread	G_Veillonella_RNT	Inverse variance weighted	33	-0.000573246	0.00118567	0.628755
wholemeal/wholegrain vs. any other	bread	G_Veillonella_RNT	IVW radial	33	-0.000572904	0.00118587	0.629018
wholemeal/wholegrain vs. any other	bread	G_Veillonella_RNT	Inverse variance weighted (multiplicative random effects)	33	-0.000573246	0.00118567	0.628755
wholemeal/wholegrain vs. any other	bread	G_Veillonella_RNT	Inverse variance weighted (fixed effects)	33	-0.000573246	0.00107826	0.594975
wholemeal/wholegrain vs. any other	bread	G_Veillonella_RNT	Simple mode	33	-0.000415829	0.00253752	0.870863
wholemeal/wholegrain vs. any other	bread	G_Veillonella_RNT	Weighted mode	33	-0.00131472	0.00184126	0.480384
wholemeal/wholegrain vs. any other	bread	G_Veillonella_RNT	Weighted mode (NOME)	33	-0.00131472	0.00182904	0.47748
wholemeal/wholegrain vs. any other	bread	G_Veillonella_RNT	Simple mode (NOME)	33	-0.000415829	0.00245252	0.86643
wholemeal/wholegrain vs. any other	bread	G_Veillonella_RNT	Robust adjusted profile score (RAPS)	33	-0.00093176	0.00116067	0.422103
wholemeal/wholegrain vs. any other	bread	G_Veillonella_RNT	Sign concordance test	33	-0.151515	NA	0.48685
wholemeal/wholegrain vs. any other	bread	G_Veillonella_RNT	Unweighted regression	33	-0.00125003	0.105721	0.990566
wholemeal/wholegrain vs. any other	bread	G_Victivallis_RNT	Maximum likelihood	15	0.0046662	0.0027409	0.0886735
wholemeal/wholegrain vs. any other	bread	G_Victivallis_RNT	MR Egger	15	0.00501633	0.00510051	0.343315
wholemeal/wholegrain vs. any other	bread	G_Victivallis_RNT	MR Egger (bootstrap)	15	0.0067977	0.0083878	0.201
wholemeal/wholegrain vs. any other	bread	G_Victivallis_RNT	Simple median	15	0.00449415	0.00402843	0.26459
wholemeal/wholegrain vs. any other	bread	G_Victivallis_RNT	Weighted median	15	0.00499855	0.00395864	0.206699
wholemeal/wholegrain vs. any other	bread	G_Victivallis_RNT	Penalised weighted median	15	0.00499855	0.00390551	0.20059
wholemeal/wholegrain vs. any other	bread	G_Victivallis_RNT	Inverse variance weighted	15	0.00459959	0.00310213	0.138149
wholemeal/wholegrain vs. any other	bread	G_Victivallis_RNT	IVW radial	15	0.00459259	0.00310504	0.13912
wholemeal/wholegrain vs. any other	bread	G_Victivallis_RNT	Inverse variance weighted (multiplicative random effects)	15	0.00459959	0.00310213	0.138149
wholemeal/wholegrain vs. any other	bread	G_Victivallis_RNT	Inverse variance weighted (fixed effects)	15	0.00459959	0.00266587	0.0844631
wholemeal/wholegrain vs. any other	bread	G_Victivallis_RNT	Simple mode	15	0.00645374	0.00720038	0.385242
wholemeal/wholegrain vs. any other	bread	G_Victivallis_RNT	Weighted mode	15	0.00695869	0.00613955	0.276075
wholemeal/wholegrain vs. any other	bread	G_Victivallis_RNT	Weighted mode (NOME)	15	0.00729532	0.00613923	0.254479
wholemeal/wholegrain vs. any other	bread	G_Victivallis_RNT	Simple mode (NOME)	15	0.00645374	0.00726832	0.38958
wholemeal/wholegrain vs. any other	bread	G_Victivallis_RNT	Robust adjusted profile score (RAPS)	15	0.00509329	0.00416209	0.221052
wholemeal/wholegrain vs. any other	bread	G_Victivallis_RNT	Sign concordance test	15	0.333333	NA	0.301758
wholemeal/wholegrain vs. any other	bread	G_Victivallis_RNT	Unweighted regression	15	0.00813378	0.303389	0.978612
wholemeal/wholegrain vs. any other	bread	O_Bacteroidales_RNT	Maximum likelihood	13	-0.00117756	0.00494531	0.811791
wholemeal/wholegrain vs. any other	bread	O_Bacteroidales_RNT	MR Egger	13	0.00787283	0.0133969	0.568629
wholemeal/wholegrain vs. any other	bread	O_Bacteroidales_RNT	MR Egger (bootstrap)	13	-0.000417249	0.0112168	0.496
wholemeal/wholegrain vs. any other	bread	O_Bacteroidales_RNT	Simple median	13	-0.00285139	0.00768015	0.710438
wholemeal/wholegrain vs. any other	bread	O_Bacteroidales_RNT	Weighted median	13	0.0031949	0.00699101	0.64767
wholemeal/wholegrain vs. any other	bread	O_Bacteroidales_RNT	Penalised weighted median	13	0.00406502	0.00714461	0.569381
wholemeal/wholegrain vs. any other	bread	O_Bacteroidales_RNT	Inverse variance weighted	13	-0.00113972	0.00618034	0.853692
wholemeal/wholegrain vs. any other	bread	O_Bacteroidales_RNT	IVW radial	13	-0.00114016	0.00618036	0.853637
wholemeal/wholegrain vs. any other	bread	O_Bacteroidales_RNT	Inverse variance weighted (multiplicative random effects)	13	-0.00113972	0.00618034	0.853692
wholemeal/wholegrain vs. any other	bread	O_Bacteroidales_RNT	Inverse variance weighted (fixed effects)	13	-0.00113972	0.00476351	0.810903
wholemeal/wholegrain vs. any other	bread	O_Bacteroidales_RNT	Simple mode	13	0.0121324	0.014243	0.410997
wholemeal/wholegrain vs. any other	bread	O_Bacteroidales_RNT	Weighted mode	13	0.0118432	0.0124983	0.362035
wholemeal/wholegrain vs. any other	bread	O_Bacteroidales_RNT	Weighted mode (NOME)	13	0.0127107	0.0132025	0.354673
wholemeal/wholegrain vs. any other	bread	O_Bacteroidales_RNT	Simple mode (NOME)	13	0.0121324	0.0148493	0.429833
wholemeal/wholegrain vs. any other	bread	O_Bacteroidales_RNT	Robust adjusted profile score (RAPS)	13	0.00111669	0.00656666	0.864968
wholemeal/wholegrain vs. any other	bread	O_Bacteroidales_RNT	Sign concordance test	13	-0.0769231	NA	1
wholemeal/wholegrain vs. any other	bread	O_Bacteroidales_RNT	Unweighted regression	13	0.00356221	0.673387	0.995779
wholemeal/wholegrain vs. any other	bread	O_Burkholderiales_RNT	Maximum likelihood	8	0.00694447	0.00621145	0.263563
wholemeal/wholegrain vs. any other	bread	O_Burkholderiales_RNT	MR Egger	8	0.00241931	0.0199354	0.90737
wholemeal/wholegrain vs. any other	bread	O_Burkholderiales_RNT	MR Egger (bootstrap)	8	0.0139716	0.017331	0.214
wholemeal/wholegrain vs. any other	bread	O_Burkholderiales_RNT	Simple median	8	0.006899	0.00855712	0.420111
wholemeal/wholegrain vs. any other	bread	O_Burkholderiales_RNT	Weighted median	8	0.00741656	0.00832306	0.372883
wholemeal/wholegrain vs. any other	bread	O_Burkholderiales_RNT	Penalised weighted median	8	0.00975364	0.00854083	0.253453
wholemeal/wholegrain vs. any other	bread	O_Burkholderiales_RNT	Inverse variance weighted	8	0.00650825	0.00777633	0.402631
wholemeal/wholegrain vs. any other	bread	O_Burkholderiales_RNT	IVW radial	8	0.00650623	0.00777686	0.40281
wholemeal/wholegrain vs. any other	bread	O_Burkholderiales_RNT	Inverse variance weighted (multiplicative random effects)	8	0.00650825	0.00777633	0.402631
wholemeal/wholegrain vs. any other	bread	O_Burkholderiales_RNT	Inverse variance weighted (fixed effects)	8	0.00650825	0.00599291	0.277483
wholemeal/wholegrain vs. any other	bread	O_Burkholderiales_RNT	Simple mode	8	0.0179932	0.0147024	0.260608
wholemeal/wholegrain vs. any other	bread	O_Burkholderiales_RNT	Weighted mode	8	0.0168568	0.0142535	0.275559
wholemeal/wholegrain vs. any other	bread	O_Burkholderiales_RNT	Weighted mode (NOME)	8	0.0188454	0.0135117	0.205754
wholemeal/wholegrain vs. any other	bread	O_Burkholderiales_RNT	Simple mode (NOME)	8	0.0179932	0.0140884	0.242275
wholemeal/wholegrain vs. any other	bread	O_Burkholderiales_RNT	Robust adjusted profile score (RAPS)	8	0.00708918	0.0113373	0.531776
wholemeal/wholegrain vs. any other	bread	O_Burkholderiales_RNT	Sign concordance test	8	0.25	NA	0.726562
wholemeal/wholegrain vs. any other	bread	O_Burkholderiales_RNT	Unweighted regression	8	0.00914638	1.08621	0.993282
wholemeal/wholegrain vs. any other	bread	O_Clostridiales_RNT	Maximum likelihood	15	-0.0019338	0.00423975	0.648309
wholemeal/wholegrain vs. any other	bread	O_Clostridiales_RNT	MR Egger	15	-0.0101182	0.00873755	0.267692
wholemeal/wholegrain vs. any other	bread	O_Clostridiales_RNT	MR Egger (bootstrap)	15	0.00670101	0.0140072	0.312
wholemeal/wholegrain vs. any other	bread	O_Clostridiales_RNT	Simple median	15	-0.00261144	0.0057298	0.648559
wholemeal/wholegrain vs. any other	bread	O_Clostridiales_RNT	Weighted median	15	-0.00257242	0.00613013	0.674752
wholemeal/wholegrain vs. any other	bread	O_Clostridiales_RNT	Penalised weighted median	15	-0.0025859	0.00595538	0.664134
wholemeal/wholegrain vs. any other	bread	O_Clostridiales_RNT	Inverse variance weighted	15	-0.00183234	0.00445988	0.681182
wholemeal/wholegrain vs. any other	bread	O_Clostridiales_RNT	IVW radial	15	-0.00183178	0.00445998	0.681281
wholemeal/wholegrain vs. any other	bread	O_Clostridiales_RNT	Inverse variance weighted (multiplicative random effects)	15	-0.00183234	0.00445988	0.681182
wholemeal/wholegrain vs. any other	bread	O_Clostridiales_RNT	Inverse variance weighted (fixed effects)	15	-0.00183234	0.00413335	0.657543
wholemeal/wholegrain vs. any other	bread	O_Clostridiales_RNT	Simple mode	15	-0.00669962	0.0110934	0.555553
wholemeal/wholegrain vs. any other	bread	O_Clostridiales_RNT	Weighted mode	15	-0.00424442	0.0103393	0.687643
wholemeal/wholegrain vs. any other	bread	O_Clostridiales_RNT	Weighted mode (NOME)	15	-0.00491402	0.0113757	0.672339
wholemeal/wholegrain vs. any other	bread	O_Clostridiales_RNT	Simple mode (NOME)	15	-0.00669962	0.0104518	0.531875
wholemeal/wholegrain vs. any other	bread	O_Clostridiales_RNT	Robust adjusted profile score (RAPS)	15	-0.00288851	0.00469028	0.537993
wholemeal/wholegrain vs. any other	bread	O_Clostridiales_RNT	Sign concordance test	15	-0.2	NA	0.607239
wholemeal/wholegrain vs. any other	bread	O_Clostridiales_RNT	Unweighted regression	15	-0.00653334	0.552921	0.990572
wholemeal/wholegrain vs. any other	bread	O_Lactobacillales_RNT	Maximum likelihood	10	0.00774442	0.00543342	0.154062
wholemeal/wholegrain vs. any other	bread	O_Lactobacillales_RNT	MR Egger	10	0.00283058	0.0184333	0.881761
wholemeal/wholegrain vs. any other	bread	O_Lactobacillales_RNT	MR Egger (bootstrap)	10	0.00979343	0.0132742	0.223
wholemeal/wholegrain vs. any other	bread	O_Lactobacillales_RNT	Simple median	10	0.0142757	0.00715167	0.0459191
wholemeal/wholegrain vs. any other	bread	O_Lactobacillales_RNT	Weighted median	10	0.0143571	0.00712435	0.043882
wholemeal/wholegrain vs. any other	bread	O_Lactobacillales_RNT	Penalised weighted median	10	0.0148472	0.00763803	0.0519135
wholemeal/wholegrain vs. any other	bread	O_Lactobacillales_RNT	Inverse variance weighted	10	0.00744592	0.00685342	0.277278
wholemeal/wholegrain vs. any other	bread	O_Lactobacillales_RNT	IVW radial	10	0.00744017	0.00685283	0.277609
wholemeal/wholegrain vs. any other	bread	O_Lactobacillales_RNT	Inverse variance weighted (multiplicative random effects)	10	0.00744592	0.00685342	0.277278
wholemeal/wholegrain vs. any other	bread	O_Lactobacillales_RNT	Inverse variance weighted (fixed effects)	10	0.00744592	0.00520979	0.152942
wholemeal/wholegrain vs. any other	bread	O_Lactobacillales_RNT	Simple mode	10	0.0151986	0.0118412	0.231367
wholemeal/wholegrain vs. any other	bread	O_Lactobacillales_RNT	Weighted mode	10	0.0154333	0.0115505	0.214293
wholemeal/wholegrain vs. any other	bread	O_Lactobacillales_RNT	Weighted mode (NOME)	10	0.0159028	0.01068	0.170663
wholemeal/wholegrain vs. any other	bread	O_Lactobacillales_RNT	Simple mode (NOME)	10	0.0151986	0.0114811	0.218209
wholemeal/wholegrain vs. any other	bread	O_Lactobacillales_RNT	Robust adjusted profile score (RAPS)	10	0.0104434	0.00619153	0.0916561
wholemeal/wholegrain vs. any other	bread	O_Lactobacillales_RNT	Sign concordance test	10	0.4	NA	0.34375
wholemeal/wholegrain vs. any other	bread	O_Lactobacillales_RNT	Unweighted regression	10	0.00821815	0.947959	0.993083
wholemeal/wholegrain vs. any other	bread	O_Rhodospirillales_RNT	Maximum likelihood	24	-0.00247093	0.00269208	0.358698
wholemeal/wholegrain vs. any other	bread	O_Rhodospirillales_RNT	MR Egger	24	-0.00315628	0.00494334	0.529745
wholemeal/wholegrain vs. any other	bread	O_Rhodospirillales_RNT	MR Egger (bootstrap)	24	-0.00120406	0.00917667	0.431
wholemeal/wholegrain vs. any other	bread	O_Rhodospirillales_RNT	Simple median	24	-0.0033401	0.00367248	0.363089
wholemeal/wholegrain vs. any other	bread	O_Rhodospirillales_RNT	Weighted median	24	-0.0017354	0.00364563	0.634058
wholemeal/wholegrain vs. any other	bread	O_Rhodospirillales_RNT	Penalised weighted median	24	-0.0017354	0.00368627	0.637802
wholemeal/wholegrain vs. any other	bread	O_Rhodospirillales_RNT	Inverse variance weighted	24	-0.00241485	0.0026374	0.359868
wholemeal/wholegrain vs. any other	bread	O_Rhodospirillales_RNT	IVW radial	24	-0.00241452	0.00239465	0.313312
wholemeal/wholegrain vs. any other	bread	O_Rhodospirillales_RNT	Inverse variance weighted (multiplicative random effects)	24	-0.00241485	0.00239474	0.313263
wholemeal/wholegrain vs. any other	bread	O_Rhodospirillales_RNT	Inverse variance weighted (fixed effects)	24	-0.00241485	0.0026374	0.359868
wholemeal/wholegrain vs. any other	bread	O_Rhodospirillales_RNT	Simple mode	24	-0.00691527	0.00682849	0.321735
wholemeal/wholegrain vs. any other	bread	O_Rhodospirillales_RNT	Weighted mode	24	-0.00691527	0.00707191	0.338322
wholemeal/wholegrain vs. any other	bread	O_Rhodospirillales_RNT	Weighted mode (NOME)	24	-0.00691527	0.00767516	0.37693
wholemeal/wholegrain vs. any other	bread	O_Rhodospirillales_RNT	Simple mode (NOME)	24	-0.00691527	0.00669858	0.312643
wholemeal/wholegrain vs. any other	bread	O_Rhodospirillales_RNT	Robust adjusted profile score (RAPS)	24	-0.00207536	0.00285129	0.466695
wholemeal/wholegrain vs. any other	bread	O_Rhodospirillales_RNT	Sign concordance test	24	-0.0833333	NA	0.83882
wholemeal/wholegrain vs. any other	bread	O_Rhodospirillales_RNT	Unweighted regression	24	-0.00437582	0.3109	0.98877
wholemeal/wholegrain vs. any other	bread	O_Selenomonadales_RNT	Maximum likelihood	20	0.00542988	0.00390285	0.164146
wholemeal/wholegrain vs. any other	bread	O_Selenomonadales_RNT	MR Egger	20	0.00231644	0.0102592	0.823908
wholemeal/wholegrain vs. any other	bread	O_Selenomonadales_RNT	MR Egger (bootstrap)	20	0.0130708	0.0115156	0.13
wholemeal/wholegrain vs. any other	bread	O_Selenomonadales_RNT	Simple median	20	0.00415787	0.00538567	0.4401
wholemeal/wholegrain vs. any other	bread	O_Selenomonadales_RNT	Weighted median	20	0.00420702	0.00539179	0.435236
wholemeal/wholegrain vs. any other	bread	O_Selenomonadales_RNT	Penalised weighted median	20	0.00418983	0.0054265	0.440052
wholemeal/wholegrain vs. any other	bread	O_Selenomonadales_RNT	Inverse variance weighted	20	0.00529505	0.00435547	0.22409
wholemeal/wholegrain vs. any other	bread	O_Selenomonadales_RNT	IVW radial	20	0.00529459	0.00435659	0.224249
wholemeal/wholegrain vs. any other	bread	O_Selenomonadales_RNT	Inverse variance weighted (multiplicative random effects)	20	0.00529505	0.00435547	0.22409
wholemeal/wholegrain vs. any other	bread	O_Selenomonadales_RNT	Inverse variance weighted (fixed effects)	20	0.00529505	0.00376718	0.15985
wholemeal/wholegrain vs. any other	bread	O_Selenomonadales_RNT	Simple mode	20	0.0035357	0.00966214	0.718457
wholemeal/wholegrain vs. any other	bread	O_Selenomonadales_RNT	Weighted mode	20	0.00454768	0.00867363	0.606126
wholemeal/wholegrain vs. any other	bread	O_Selenomonadales_RNT	Weighted mode (NOME)	20	0.00454768	0.00857477	0.602009
wholemeal/wholegrain vs. any other	bread	O_Selenomonadales_RNT	Simple mode (NOME)	20	0.0035357	0.00972963	0.720321
wholemeal/wholegrain vs. any other	bread	O_Selenomonadales_RNT	Robust adjusted profile score (RAPS)	20	0.0060773	0.00430187	0.157741
wholemeal/wholegrain vs. any other	bread	O_Selenomonadales_RNT	Sign concordance test	20	0.4	NA	0.115318
wholemeal/wholegrain vs. any other	bread	O_Selenomonadales_RNT	Unweighted regression	20	0.00334829	0.618332	0.995679
wholemeal/wholegrain vs. any other	bread	P_Firmicutes_RNT	Maximum likelihood	15	-0.0015909	0.00425458	0.70846
wholemeal/wholegrain vs. any other	bread	P_Firmicutes_RNT	MR Egger	15	0.00673221	0.00866402	0.451049
wholemeal/wholegrain vs. any other	bread	P_Firmicutes_RNT	MR Egger (bootstrap)	15	-0.0136985	0.0132891	0.147
wholemeal/wholegrain vs. any other	bread	P_Firmicutes_RNT	Simple median	15	-0.00889309	0.00592966	0.133676
wholemeal/wholegrain vs. any other	bread	P_Firmicutes_RNT	Weighted median	15	-0.0089003	0.00583933	0.127459
wholemeal/wholegrain vs. any other	bread	P_Firmicutes_RNT	Penalised weighted median	15	-0.00891669	0.00581876	0.125423
wholemeal/wholegrain vs. any other	bread	P_Firmicutes_RNT	Inverse variance weighted	15	-0.00155226	0.00450114	0.730199
wholemeal/wholegrain vs. any other	bread	P_Firmicutes_RNT	IVW radial	15	-0.00155194	0.00450133	0.730264
wholemeal/wholegrain vs. any other	bread	P_Firmicutes_RNT	Inverse variance weighted (multiplicative random effects)	15	-0.00155226	0.00450114	0.730199
wholemeal/wholegrain vs. any other	bread	P_Firmicutes_RNT	Inverse variance weighted (fixed effects)	15	-0.00155226	0.00415207	0.708514
wholemeal/wholegrain vs. any other	bread	P_Firmicutes_RNT	Simple mode	15	-0.0121612	0.0091126	0.203326
wholemeal/wholegrain vs. any other	bread	P_Firmicutes_RNT	Weighted mode	15	-0.0105666	0.00782504	0.198327
wholemeal/wholegrain vs. any other	bread	P_Firmicutes_RNT	Weighted mode (NOME)	15	-0.0105666	0.00823704	0.220389
wholemeal/wholegrain vs. any other	bread	P_Firmicutes_RNT	Simple mode (NOME)	15	-0.0121612	0.00898905	0.197537
wholemeal/wholegrain vs. any other	bread	P_Firmicutes_RNT	Robust adjusted profile score (RAPS)	15	-0.00372753	0.00447935	0.405319
wholemeal/wholegrain vs. any other	bread	P_Firmicutes_RNT	Sign concordance test	15	-0.333333	NA	0.301758
wholemeal/wholegrain vs. any other	bread	P_Firmicutes_RNT	Unweighted regression	15	0.00109887	0.551378	0.99841
wholemeal/wholegrain vs. any other	bread	P_Lentisphaerae_RNT	Maximum likelihood	16	0.00256463	0.00280661	0.36083
wholemeal/wholegrain vs. any other	bread	P_Lentisphaerae_RNT	MR Egger	16	0.00261543	0.00508093	0.614755
wholemeal/wholegrain vs. any other	bread	P_Lentisphaerae_RNT	MR Egger (bootstrap)	16	0.00355796	0.00801122	0.307
wholemeal/wholegrain vs. any other	bread	P_Lentisphaerae_RNT	Simple median	16	0.00444068	0.00393091	0.25861
wholemeal/wholegrain vs. any other	bread	P_Lentisphaerae_RNT	Weighted median	16	0.00446464	0.00415293	0.282348
wholemeal/wholegrain vs. any other	bread	P_Lentisphaerae_RNT	Penalised weighted median	16	0.00446464	0.00386261	0.247737
wholemeal/wholegrain vs. any other	bread	P_Lentisphaerae_RNT	Inverse variance weighted	16	0.00247879	0.00304297	0.415303
wholemeal/wholegrain vs. any other	bread	P_Lentisphaerae_RNT	IVW radial	16	0.00247817	0.00304313	0.415444
wholemeal/wholegrain vs. any other	bread	P_Lentisphaerae_RNT	Inverse variance weighted (multiplicative random effects)	16	0.00247879	0.00304297	0.415303
wholemeal/wholegrain vs. any other	bread	P_Lentisphaerae_RNT	Inverse variance weighted (fixed effects)	16	0.00247879	0.00271842	0.361847
wholemeal/wholegrain vs. any other	bread	P_Lentisphaerae_RNT	Simple mode	16	0.00774411	0.00867346	0.386037
wholemeal/wholegrain vs. any other	bread	P_Lentisphaerae_RNT	Weighted mode	16	0.00804094	0.00803359	0.332742
wholemeal/wholegrain vs. any other	bread	P_Lentisphaerae_RNT	Weighted mode (NOME)	16	0.00833777	0.00870198	0.353179
wholemeal/wholegrain vs. any other	bread	P_Lentisphaerae_RNT	Simple mode (NOME)	16	0.00774411	0.00838415	0.370283
wholemeal/wholegrain vs. any other	bread	P_Lentisphaerae_RNT	Robust adjusted profile score (RAPS)	16	0.00309813	0.00545799	0.570285
wholemeal/wholegrain vs. any other	bread	P_Lentisphaerae_RNT	Sign concordance test	16	0.25	NA	0.454498
wholemeal/wholegrain vs. any other	bread	P_Lentisphaerae_RNT	Unweighted regression	16	0.00579158	0.300556	0.984626
wholemeal/wholegrain vs. any other	bread	P_Proteobacteria_RNT	Maximum likelihood	10	-0.0020362	0.0055285	0.712643
wholemeal/wholegrain vs. any other	bread	P_Proteobacteria_RNT	MR Egger	10	-0.0182724	0.0112592	0.143268
wholemeal/wholegrain vs. any other	bread	P_Proteobacteria_RNT	MR Egger (bootstrap)	10	0.0146446	0.0141334	0.149
wholemeal/wholegrain vs. any other	bread	P_Proteobacteria_RNT	Simple median	10	-0.00451042	0.00716131	0.528805
wholemeal/wholegrain vs. any other	bread	P_Proteobacteria_RNT	Weighted median	10	-0.00597372	0.00729842	0.413075
wholemeal/wholegrain vs. any other	bread	P_Proteobacteria_RNT	Penalised weighted median	10	-0.00597372	0.0074313	0.421478
wholemeal/wholegrain vs. any other	bread	P_Proteobacteria_RNT	Inverse variance weighted	10	-0.00196846	0.00543554	0.717243
wholemeal/wholegrain vs. any other	bread	P_Proteobacteria_RNT	IVW radial	10	-0.00196836	0.00506572	0.697599
wholemeal/wholegrain vs. any other	bread	P_Proteobacteria_RNT	Inverse variance weighted (multiplicative random effects)	10	-0.00196846	0.00506554	0.697573
wholemeal/wholegrain vs. any other	bread	P_Proteobacteria_RNT	Inverse variance weighted (fixed effects)	10	-0.00196846	0.00543554	0.717243
wholemeal/wholegrain vs. any other	bread	P_Proteobacteria_RNT	Simple mode	10	-0.00828151	0.0119236	0.504873
wholemeal/wholegrain vs. any other	bread	P_Proteobacteria_RNT	Weighted mode	10	-0.00806527	0.0113602	0.495712
wholemeal/wholegrain vs. any other	bread	P_Proteobacteria_RNT	Weighted mode (NOME)	10	-0.00828151	0.0113407	0.483815
wholemeal/wholegrain vs. any other	bread	P_Proteobacteria_RNT	Simple mode (NOME)	10	-0.00828151	0.0120561	0.509446
wholemeal/wholegrain vs. any other	bread	P_Proteobacteria_RNT	Robust adjusted profile score (RAPS)	10	-0.00201982	0.00589208	0.731747
wholemeal/wholegrain vs. any other	bread	P_Proteobacteria_RNT	Sign concordance test	10	-0.2	NA	0.753906
wholemeal/wholegrain vs. any other	bread	P_Proteobacteria_RNT	Unweighted regression	10	-0.0131899	0.862431	0.987798

### Sheet: Table 13
Table 13 Causal effect of gut microbiota on cereal(MR)
outcome	outcome_cate	exposure	method	nsnp	b	se	pval
biscuit cereal vs. any other	cereal	C_Actinobacteria_RNT	Maximum likelihood	16	0.00332025	0.00391267	0.396111
biscuit cereal vs. any other	cereal	C_Actinobacteria_RNT	MR Egger	16	-0.000776141	0.00847648	0.928342
biscuit cereal vs. any other	cereal	C_Actinobacteria_RNT	MR Egger (bootstrap)	16	0.00736416	0.00923391	0.203
biscuit cereal vs. any other	cereal	C_Actinobacteria_RNT	Simple median	16	0.00245642	0.00491721	0.617389
biscuit cereal vs. any other	cereal	C_Actinobacteria_RNT	Weighted median	16	0.00265783	0.00507204	0.600267
biscuit cereal vs. any other	cereal	C_Actinobacteria_RNT	Penalised weighted median	16	0.00265783	0.00519155	0.608684
biscuit cereal vs. any other	cereal	C_Actinobacteria_RNT	Inverse variance weighted	16	0.00325552	0.00386184	0.399231
biscuit cereal vs. any other	cereal	C_Actinobacteria_RNT	IVW radial	16	0.00325359	0.0028107	0.247038
biscuit cereal vs. any other	cereal	C_Actinobacteria_RNT	Inverse variance weighted (multiplicative random effects)	16	0.00325552	0.00281089	0.246789
biscuit cereal vs. any other	cereal	C_Actinobacteria_RNT	Inverse variance weighted (fixed effects)	16	0.00325552	0.00386184	0.399231
biscuit cereal vs. any other	cereal	C_Actinobacteria_RNT	Simple mode	16	0.00469822	0.00908385	0.612555
biscuit cereal vs. any other	cereal	C_Actinobacteria_RNT	Weighted mode	16	0.00455072	0.00890211	0.616656
biscuit cereal vs. any other	cereal	C_Actinobacteria_RNT	Weighted mode (NOME)	16	0.00484571	0.00902036	0.599011
biscuit cereal vs. any other	cereal	C_Actinobacteria_RNT	Simple mode (NOME)	16	0.00469822	0.00901858	0.610008
biscuit cereal vs. any other	cereal	C_Actinobacteria_RNT	Robust adjusted profile score (RAPS)	16	0.00300959	0.00421434	0.475147
biscuit cereal vs. any other	cereal	C_Actinobacteria_RNT	Sign concordance test	16	0.375	NA	0.210114
biscuit cereal vs. any other	cereal	C_Actinobacteria_RNT	Unweighted regression	16	0.000859626	0.697805	0.999017
biscuit cereal vs. any other	cereal	C_Alphaproteobacteria_RNT	Maximum likelihood	24	0.00134093	0.00241817	0.579222
biscuit cereal vs. any other	cereal	C_Alphaproteobacteria_RNT	MR Egger	24	-0.00163603	0.00527092	0.759187
biscuit cereal vs. any other	cereal	C_Alphaproteobacteria_RNT	MR Egger (bootstrap)	24	0.00602888	0.00638597	0.171
biscuit cereal vs. any other	cereal	C_Alphaproteobacteria_RNT	Simple median	24	0.0019543	0.00345785	0.571953
biscuit cereal vs. any other	cereal	C_Alphaproteobacteria_RNT	Weighted median	24	0.00149378	0.00334475	0.65516
biscuit cereal vs. any other	cereal	C_Alphaproteobacteria_RNT	Penalised weighted median	24	0.00194159	0.00337571	0.565179
biscuit cereal vs. any other	cereal	C_Alphaproteobacteria_RNT	Inverse variance weighted	24	0.00128741	0.00259245	0.61947
biscuit cereal vs. any other	cereal	C_Alphaproteobacteria_RNT	IVW radial	24	0.00128789	0.0025925	0.619347
biscuit cereal vs. any other	cereal	C_Alphaproteobacteria_RNT	Inverse variance weighted (multiplicative random effects)	24	0.00128741	0.00259245	0.61947
biscuit cereal vs. any other	cereal	C_Alphaproteobacteria_RNT	Inverse variance weighted (fixed effects)	24	0.00128741	0.00235114	0.583987
biscuit cereal vs. any other	cereal	C_Alphaproteobacteria_RNT	Simple mode	24	0.00346671	0.00613244	0.577338
biscuit cereal vs. any other	cereal	C_Alphaproteobacteria_RNT	Weighted mode	24	0.00385864	0.00651015	0.559157
biscuit cereal vs. any other	cereal	C_Alphaproteobacteria_RNT	Weighted mode (NOME)	24	0.00444654	0.00677626	0.518211
biscuit cereal vs. any other	cereal	C_Alphaproteobacteria_RNT	Simple mode (NOME)	24	0.00346671	0.00612755	0.577037
biscuit cereal vs. any other	cereal	C_Alphaproteobacteria_RNT	Robust adjusted profile score (RAPS)	24	0.00136782	0.00287743	0.634531
biscuit cereal vs. any other	cereal	C_Alphaproteobacteria_RNT	Sign concordance test	24	0.166667	NA	0.541256
biscuit cereal vs. any other	cereal	C_Alphaproteobacteria_RNT	Unweighted regression	24	-0.00123944	0.339661	0.997088
biscuit cereal vs. any other	cereal	C_Deltaproteobacteria_RNT	Maximum likelihood	15	-0.000133931	0.00344289	0.96897
biscuit cereal vs. any other	cereal	C_Deltaproteobacteria_RNT	MR Egger	15	0.00803173	0.00631948	0.226019
biscuit cereal vs. any other	cereal	C_Deltaproteobacteria_RNT	MR Egger (bootstrap)	15	-0.0272132	0.0145218	0.025
biscuit cereal vs. any other	cereal	C_Deltaproteobacteria_RNT	Simple median	15	0.00361918	0.00490816	0.460891
biscuit cereal vs. any other	cereal	C_Deltaproteobacteria_RNT	Weighted median	15	0.00211066	0.00486679	0.664516
biscuit cereal vs. any other	cereal	C_Deltaproteobacteria_RNT	Penalised weighted median	15	0.00233796	0.004574	0.609252
biscuit cereal vs. any other	cereal	C_Deltaproteobacteria_RNT	Inverse variance weighted	15	-0.000129885	0.00342219	0.969725
biscuit cereal vs. any other	cereal	C_Deltaproteobacteria_RNT	IVW radial	15	-0.000129877	0.00342219	0.969726
biscuit cereal vs. any other	cereal	C_Deltaproteobacteria_RNT	Inverse variance weighted (multiplicative random effects)	15	-0.000129885	0.00342219	0.969725
biscuit cereal vs. any other	cereal	C_Deltaproteobacteria_RNT	Inverse variance weighted (fixed effects)	15	-0.000129885	0.0033718	0.969272
biscuit cereal vs. any other	cereal	C_Deltaproteobacteria_RNT	Simple mode	15	0.00623053	0.00728161	0.406596
biscuit cereal vs. any other	cereal	C_Deltaproteobacteria_RNT	Weighted mode	15	0.00226236	0.00759466	0.770164
biscuit cereal vs. any other	cereal	C_Deltaproteobacteria_RNT	Weighted mode (NOME)	15	0.00226236	0.00718672	0.757559
biscuit cereal vs. any other	cereal	C_Deltaproteobacteria_RNT	Simple mode (NOME)	15	0.00623053	0.00777112	0.436093
biscuit cereal vs. any other	cereal	C_Deltaproteobacteria_RNT	Robust adjusted profile score (RAPS)	15	0.000981012	0.00364003	0.78754
biscuit cereal vs. any other	cereal	C_Deltaproteobacteria_RNT	Sign concordance test	15	0.2	NA	0.607239
biscuit cereal vs. any other	cereal	C_Deltaproteobacteria_RNT	Unweighted regression	15	0.00266306	0.46066	0.995387
biscuit cereal vs. any other	cereal	C_Gammaproteobacteria_RNT	Maximum likelihood	11	-0.00249889	0.00377122	0.507574
biscuit cereal vs. any other	cereal	C_Gammaproteobacteria_RNT	MR Egger	11	-0.000453075	0.00777463	0.954802
biscuit cereal vs. any other	cereal	C_Gammaproteobacteria_RNT	MR Egger (bootstrap)	11	0.00148281	0.0150163	0.457
biscuit cereal vs. any other	cereal	C_Gammaproteobacteria_RNT	Simple median	11	-0.00354745	0.00525567	0.499691
biscuit cereal vs. any other	cereal	C_Gammaproteobacteria_RNT	Weighted median	11	-0.00154233	0.00480556	0.74825
biscuit cereal vs. any other	cereal	C_Gammaproteobacteria_RNT	Penalised weighted median	11	-0.00154233	0.00475002	0.745409
biscuit cereal vs. any other	cereal	C_Gammaproteobacteria_RNT	Inverse variance weighted	11	-0.00242056	0.00369896	0.512861
biscuit cereal vs. any other	cereal	C_Gammaproteobacteria_RNT	IVW radial	11	-0.00242327	0.00330655	0.463638
biscuit cereal vs. any other	cereal	C_Gammaproteobacteria_RNT	Inverse variance weighted (multiplicative random effects)	11	-0.00242056	0.00330603	0.464068
biscuit cereal vs. any other	cereal	C_Gammaproteobacteria_RNT	Inverse variance weighted (fixed effects)	11	-0.00242056	0.00369896	0.512861
biscuit cereal vs. any other	cereal	C_Gammaproteobacteria_RNT	Simple mode	11	-0.00419545	0.00782011	0.603346
biscuit cereal vs. any other	cereal	C_Gammaproteobacteria_RNT	Weighted mode	11	-0.000842846	0.00697344	0.906192
biscuit cereal vs. any other	cereal	C_Gammaproteobacteria_RNT	Weighted mode (NOME)	11	-0.000842846	0.00710721	0.907948
biscuit cereal vs. any other	cereal	C_Gammaproteobacteria_RNT	Simple mode (NOME)	11	-0.00419545	0.00756031	0.591138
biscuit cereal vs. any other	cereal	C_Gammaproteobacteria_RNT	Robust adjusted profile score (RAPS)	11	-0.00167776	0.00401365	0.675937
biscuit cereal vs. any other	cereal	C_Gammaproteobacteria_RNT	Sign concordance test	11	-0.272727	NA	0.548828
biscuit cereal vs. any other	cereal	C_Gammaproteobacteria_RNT	Unweighted regression	11	-0.00254447	0.547091	0.996289
biscuit cereal vs. any other	cereal	Div_Chao1_RNT	Maximum likelihood	16	-0.00232071	0.00368363	0.52869
biscuit cereal vs. any other	cereal	Div_Chao1_RNT	MR Egger	16	0.00174411	0.0130662	0.895712
biscuit cereal vs. any other	cereal	Div_Chao1_RNT	MR Egger (bootstrap)	16	-0.00526521	0.0127883	0.326
biscuit cereal vs. any other	cereal	Div_Chao1_RNT	Simple median	16	0.00225646	0.00497264	0.649991
biscuit cereal vs. any other	cereal	Div_Chao1_RNT	Weighted median	16	0.00223315	0.00499434	0.654777
biscuit cereal vs. any other	cereal	Div_Chao1_RNT	Penalised weighted median	16	0.00224685	0.00502249	0.654617
biscuit cereal vs. any other	cereal	Div_Chao1_RNT	Inverse variance weighted	16	-0.00221202	0.00454009	0.626103
biscuit cereal vs. any other	cereal	Div_Chao1_RNT	IVW radial	16	-0.00221234	0.00454042	0.626077
biscuit cereal vs. any other	cereal	Div_Chao1_RNT	Inverse variance weighted (multiplicative random effects)	16	-0.00221202	0.00454009	0.626103
biscuit cereal vs. any other	cereal	Div_Chao1_RNT	Inverse variance weighted (fixed effects)	16	-0.00221202	0.00355825	0.534167
biscuit cereal vs. any other	cereal	Div_Chao1_RNT	Simple mode	16	0.0061883	0.0089388	0.499329
biscuit cereal vs. any other	cereal	Div_Chao1_RNT	Weighted mode	16	0.00425837	0.00874677	0.633401
biscuit cereal vs. any other	cereal	Div_Chao1_RNT	Weighted mode (NOME)	16	0.00453408	0.00787931	0.573525
biscuit cereal vs. any other	cereal	Div_Chao1_RNT	Simple mode (NOME)	16	0.0061883	0.00874016	0.489783
biscuit cereal vs. any other	cereal	Div_Chao1_RNT	Robust adjusted profile score (RAPS)	16	-0.000823681	0.00431868	0.848741
biscuit cereal vs. any other	cereal	Div_Chao1_RNT	Sign concordance test	16	0.25	NA	0.454498
biscuit cereal vs. any other	cereal	Div_Chao1_RNT	Unweighted regression	16	-0.00190637	0.534589	0.997155
biscuit cereal vs. any other	cereal	Div_NumberGenera_RNT	Maximum likelihood	13	0.000165409	0.00402643	0.967231
biscuit cereal vs. any other	cereal	Div_NumberGenera_RNT	MR Egger	13	-0.00864575	0.00908564	0.361749
biscuit cereal vs. any other	cereal	Div_NumberGenera_RNT	MR Egger (bootstrap)	13	0.00867561	0.0145109	0.265
biscuit cereal vs. any other	cereal	Div_NumberGenera_RNT	Simple median	13	0.00241231	0.00578694	0.676785
biscuit cereal vs. any other	cereal	Div_NumberGenera_RNT	Weighted median	13	0.00226223	0.00551138	0.681465
biscuit cereal vs. any other	cereal	Div_NumberGenera_RNT	Penalised weighted median	13	0.00226223	0.00549795	0.68073
biscuit cereal vs. any other	cereal	Div_NumberGenera_RNT	Inverse variance weighted	13	0.000158113	0.00432109	0.970811
biscuit cereal vs. any other	cereal	Div_NumberGenera_RNT	IVW radial	13	0.000158117	0.00432109	0.97081
biscuit cereal vs. any other	cereal	Div_NumberGenera_RNT	Inverse variance weighted (multiplicative random effects)	13	0.000158113	0.00432109	0.970811
biscuit cereal vs. any other	cereal	Div_NumberGenera_RNT	Inverse variance weighted (fixed effects)	13	0.000158113	0.0039345	0.967945
biscuit cereal vs. any other	cereal	Div_NumberGenera_RNT	Simple mode	13	0.007113	0.00956359	0.471335
biscuit cereal vs. any other	cereal	Div_NumberGenera_RNT	Weighted mode	13	0.00500355	0.00907397	0.591467
biscuit cereal vs. any other	cereal	Div_NumberGenera_RNT	Weighted mode (NOME)	13	0.00500355	0.00945077	0.606161
biscuit cereal vs. any other	cereal	Div_NumberGenera_RNT	Simple mode (NOME)	13	0.007113	0.0101662	0.497472
biscuit cereal vs. any other	cereal	Div_NumberGenera_RNT	Robust adjusted profile score (RAPS)	13	-0.000661903	0.00436495	0.87947
biscuit cereal vs. any other	cereal	Div_NumberGenera_RNT	Sign concordance test	13	0.230769	NA	0.581055
biscuit cereal vs. any other	cereal	Div_NumberGenera_RNT	Unweighted regression	13	-0.00167286	0.606743	0.9978
biscuit cereal vs. any other	cereal	Div_Shannon_RNT	Maximum likelihood	11	0.000152974	0.00473448	0.974224
biscuit cereal vs. any other	cereal	Div_Shannon_RNT	MR Egger	11	0.00661814	0.0140867	0.649662
biscuit cereal vs. any other	cereal	Div_Shannon_RNT	MR Egger (bootstrap)	11	-0.00284971	0.0134333	0.411
biscuit cereal vs. any other	cereal	Div_Shannon_RNT	Simple median	11	0.00299202	0.00633514	0.63672
biscuit cereal vs. any other	cereal	Div_Shannon_RNT	Weighted median	11	0.00216679	0.00637182	0.733812
biscuit cereal vs. any other	cereal	Div_Shannon_RNT	Penalised weighted median	11	0.00216679	0.00618219	0.725971
biscuit cereal vs. any other	cereal	Div_Shannon_RNT	Inverse variance weighted	11	0.0001489	0.00466158	0.974518
biscuit cereal vs. any other	cereal	Div_Shannon_RNT	IVW radial	11	0.000148905	0.00390914	0.969615
biscuit cereal vs. any other	cereal	Div_Shannon_RNT	Inverse variance weighted (multiplicative random effects)	11	0.0001489	0.00390914	0.969616
biscuit cereal vs. any other	cereal	Div_Shannon_RNT	Inverse variance weighted (fixed effects)	11	0.0001489	0.00466158	0.974518
biscuit cereal vs. any other	cereal	Div_Shannon_RNT	Simple mode	11	0.00537091	0.0101198	0.607187
biscuit cereal vs. any other	cereal	Div_Shannon_RNT	Weighted mode	11	0.0046074	0.00977867	0.647631
biscuit cereal vs. any other	cereal	Div_Shannon_RNT	Weighted mode (NOME)	11	0.00476011	0.0105082	0.660225
biscuit cereal vs. any other	cereal	Div_Shannon_RNT	Simple mode (NOME)	11	0.00537091	0.00972924	0.593044
biscuit cereal vs. any other	cereal	Div_Shannon_RNT	Robust adjusted profile score (RAPS)	11	0.000153812	0.00506683	0.975783
biscuit cereal vs. any other	cereal	Div_Shannon_RNT	Sign concordance test	11	0.272727	NA	0.548828
biscuit cereal vs. any other	cereal	Div_Shannon_RNT	Unweighted regression	11	0.0106901	0.990232	0.991387
biscuit cereal vs. any other	cereal	F_Acidaminococcaceae_RNT	Maximum likelihood	18	0.00420364	0.00294953	0.154102
biscuit cereal vs. any other	cereal	F_Acidaminococcaceae_RNT	MR Egger	18	0.00123973	0.00621707	0.844456
biscuit cereal vs. any other	cereal	F_Acidaminococcaceae_RNT	MR Egger (bootstrap)	18	0.00714755	0.00785381	0.167
biscuit cereal vs. any other	cereal	F_Acidaminococcaceae_RNT	Simple median	18	0.00519511	0.00421255	0.217484
biscuit cereal vs. any other	cereal	F_Acidaminococcaceae_RNT	Weighted median	18	0.00550763	0.00418721	0.188394
biscuit cereal vs. any other	cereal	F_Acidaminococcaceae_RNT	Penalised weighted median	18	0.00550763	0.00433572	0.203981
biscuit cereal vs. any other	cereal	F_Acidaminococcaceae_RNT	Inverse variance weighted	18	0.00408676	0.00306661	0.182642
biscuit cereal vs. any other	cereal	F_Acidaminococcaceae_RNT	IVW radial	18	0.00408685	0.00306711	0.182704
biscuit cereal vs. any other	cereal	F_Acidaminococcaceae_RNT	Inverse variance weighted (multiplicative random effects)	18	0.00408676	0.00306661	0.182642
biscuit cereal vs. any other	cereal	F_Acidaminococcaceae_RNT	Inverse variance weighted (fixed effects)	18	0.00408676	0.0028716	0.154689
biscuit cereal vs. any other	cereal	F_Acidaminococcaceae_RNT	Simple mode	18	0.0063668	0.00880869	0.479638
biscuit cereal vs. any other	cereal	F_Acidaminococcaceae_RNT	Weighted mode	18	0.00747791	0.00750918	0.333294
biscuit cereal vs. any other	cereal	F_Acidaminococcaceae_RNT	Weighted mode (NOME)	18	0.00763664	0.00828877	0.369772
biscuit cereal vs. any other	cereal	F_Acidaminococcaceae_RNT	Simple mode (NOME)	18	0.0063668	0.00849266	0.463695
biscuit cereal vs. any other	cereal	F_Acidaminococcaceae_RNT	Robust adjusted profile score (RAPS)	18	0.003367	0.00337256	0.31811
biscuit cereal vs. any other	cereal	F_Acidaminococcaceae_RNT	Sign concordance test	18	0.222222	NA	0.480682
biscuit cereal vs. any other	cereal	F_Acidaminococcaceae_RNT	Unweighted regression	18	0.00196373	0.438864	0.99643
biscuit cereal vs. any other	cereal	F_Coriobacteriaceae_RNT	Maximum likelihood	16	0.00680395	0.00383804	0.0762676
biscuit cereal vs. any other	cereal	F_Coriobacteriaceae_RNT	MR Egger	16	-0.000975709	0.0115364	0.933796
biscuit cereal vs. any other	cereal	F_Coriobacteriaceae_RNT	MR Egger (bootstrap)	16	0.000456414	0.0130648	0.476
biscuit cereal vs. any other	cereal	F_Coriobacteriaceae_RNT	Simple median	16	0.00821648	0.00526432	0.118574
biscuit cereal vs. any other	cereal	F_Coriobacteriaceae_RNT	Weighted median	16	0.00594481	0.00549191	0.279045
biscuit cereal vs. any other	cereal	F_Coriobacteriaceae_RNT	Penalised weighted median	16	0.00814838	0.00556075	0.142829
biscuit cereal vs. any other	cereal	F_Coriobacteriaceae_RNT	Inverse variance weighted	16	0.00664765	0.00425154	0.117915
biscuit cereal vs. any other	cereal	F_Coriobacteriaceae_RNT	IVW radial	16	0.00667277	0.00424964	0.11637
biscuit cereal vs. any other	cereal	F_Coriobacteriaceae_RNT	Inverse variance weighted (multiplicative random effects)	16	0.00664765	0.00425154	0.117915
biscuit cereal vs. any other	cereal	F_Coriobacteriaceae_RNT	Inverse variance weighted (fixed effects)	16	0.00664765	0.00369517	0.0720175
biscuit cereal vs. any other	cereal	F_Coriobacteriaceae_RNT	Simple mode	16	0.00489676	0.00954551	0.615429
biscuit cereal vs. any other	cereal	F_Coriobacteriaceae_RNT	Weighted mode	16	0.00306493	0.00971174	0.756662
biscuit cereal vs. any other	cereal	F_Coriobacteriaceae_RNT	Weighted mode (NOME)	16	0.00326847	0.0103752	0.757082
biscuit cereal vs. any other	cereal	F_Coriobacteriaceae_RNT	Simple mode (NOME)	16	0.00489676	0.0107625	0.655637
biscuit cereal vs. any other	cereal	F_Coriobacteriaceae_RNT	Robust adjusted profile score (RAPS)	16	0.00753227	0.00554438	0.174292
biscuit cereal vs. any other	cereal	F_Coriobacteriaceae_RNT	Sign concordance test	16	0.5	NA	0.0768127
biscuit cereal vs. any other	cereal	F_Coriobacteriaceae_RNT	Unweighted regression	16	0.00386415	0.78341	0.996064
biscuit cereal vs. any other	cereal	F_Desulfovibrionaceae_RNT	Maximum likelihood	17	0.00820582	0.00342156	0.0164729
biscuit cereal vs. any other	cereal	F_Desulfovibrionaceae_RNT	MR Egger	17	0.00101442	0.00732347	0.891675
biscuit cereal vs. any other	cereal	F_Desulfovibrionaceae_RNT	MR Egger (bootstrap)	17	0.00781016	0.0102816	0.227
biscuit cereal vs. any other	cereal	F_Desulfovibrionaceae_RNT	Simple median	17	0.00913766	0.00469397	0.0515733
biscuit cereal vs. any other	cereal	F_Desulfovibrionaceae_RNT	Weighted median	17	0.00804103	0.00457205	0.0786222
biscuit cereal vs. any other	cereal	F_Desulfovibrionaceae_RNT	Penalised weighted median	17	0.00804103	0.0046724	0.0852571
biscuit cereal vs. any other	cereal	F_Desulfovibrionaceae_RNT	Inverse variance weighted	17	0.0081112	0.00334335	0.0152632
biscuit cereal vs. any other	cereal	F_Desulfovibrionaceae_RNT	IVW radial	17	0.00812189	0.00282745	0.00407221
biscuit cereal vs. any other	cereal	F_Desulfovibrionaceae_RNT	Inverse variance weighted (multiplicative random effects)	17	0.0081112	0.00282434	0.00408017
biscuit cereal vs. any other	cereal	F_Desulfovibrionaceae_RNT	Inverse variance weighted (fixed effects)	17	0.0081112	0.00334335	0.0152632
biscuit cereal vs. any other	cereal	F_Desulfovibrionaceae_RNT	Simple mode	17	0.00820617	0.00722144	0.27254
biscuit cereal vs. any other	cereal	F_Desulfovibrionaceae_RNT	Weighted mode	17	0.00526258	0.00741233	0.487938
biscuit cereal vs. any other	cereal	F_Desulfovibrionaceae_RNT	Weighted mode (NOME)	17	0.00557243	0.00749895	0.468196
biscuit cereal vs. any other	cereal	F_Desulfovibrionaceae_RNT	Simple mode (NOME)	17	0.00820617	0.00773292	0.304356
biscuit cereal vs. any other	cereal	F_Desulfovibrionaceae_RNT	Robust adjusted profile score (RAPS)	17	0.00826141	0.00365951	0.0239758
biscuit cereal vs. any other	cereal	F_Desulfovibrionaceae_RNT	Sign concordance test	17	0.529412	NA	0.0490417
biscuit cereal vs. any other	cereal	F_Desulfovibrionaceae_RNT	Unweighted regression	17	0.00621215	0.524532	0.990551
biscuit cereal vs. any other	cereal	F_Enterobacteriaceae_RNT	Maximum likelihood	10	0.00304487	0.00371048	0.411867
biscuit cereal vs. any other	cereal	F_Enterobacteriaceae_RNT	MR Egger	10	0.00949788	0.00822513	0.281522
biscuit cereal vs. any other	cereal	F_Enterobacteriaceae_RNT	MR Egger (bootstrap)	10	-0.00559732	0.00777199	0.224
biscuit cereal vs. any other	cereal	F_Enterobacteriaceae_RNT	Simple median	10	0.0017017	0.00449014	0.704698
biscuit cereal vs. any other	cereal	F_Enterobacteriaceae_RNT	Weighted median	10	0.00119577	0.00471924	0.799973
biscuit cereal vs. any other	cereal	F_Enterobacteriaceae_RNT	Penalised weighted median	10	0.00119577	0.00470459	0.799364
biscuit cereal vs. any other	cereal	F_Enterobacteriaceae_RNT	Inverse variance weighted	10	0.00298843	0.00366019	0.414232
biscuit cereal vs. any other	cereal	F_Enterobacteriaceae_RNT	IVW radial	10	0.00299073	0.00268447	0.265242
biscuit cereal vs. any other	cereal	F_Enterobacteriaceae_RNT	Inverse variance weighted (multiplicative random effects)	10	0.00298843	0.00268375	0.265481
biscuit cereal vs. any other	cereal	F_Enterobacteriaceae_RNT	Inverse variance weighted (fixed effects)	10	0.00298843	0.00366019	0.414232
biscuit cereal vs. any other	cereal	F_Enterobacteriaceae_RNT	Simple mode	10	0.000938471	0.00678988	0.893113
biscuit cereal vs. any other	cereal	F_Enterobacteriaceae_RNT	Weighted mode	10	0.000741881	0.00596888	0.903816
biscuit cereal vs. any other	cereal	F_Enterobacteriaceae_RNT	Weighted mode (NOME)	10	0.000741881	0.00645051	0.910961
biscuit cereal vs. any other	cereal	F_Enterobacteriaceae_RNT	Simple mode (NOME)	10	0.000938471	0.00691799	0.895078
biscuit cereal vs. any other	cereal	F_Enterobacteriaceae_RNT	Robust adjusted profile score (RAPS)	10	0.00257933	0.00401768	0.520876
biscuit cereal vs. any other	cereal	F_Enterobacteriaceae_RNT	Sign concordance test	10	0.4	NA	0.34375
biscuit cereal vs. any other	cereal	F_Enterobacteriaceae_RNT	Unweighted regression	10	0.00502359	0.68076	0.994112
biscuit cereal vs. any other	cereal	F_Enterococcaceae_RNT	Maximum likelihood	28	0.000345174	0.000636114	0.587386
biscuit cereal vs. any other	cereal	F_Enterococcaceae_RNT	MR Egger	28	0.000259524	0.000766154	0.737529
biscuit cereal vs. any other	cereal	F_Enterococcaceae_RNT	MR Egger (bootstrap)	28	4.56481e-06	0.00234253	0.524
biscuit cereal vs. any other	cereal	F_Enterococcaceae_RNT	Simple median	28	0.000865326	0.00109156	0.427927
biscuit cereal vs. any other	cereal	F_Enterococcaceae_RNT	Weighted median	28	-0.000193565	0.000895031	0.82878
biscuit cereal vs. any other	cereal	F_Enterococcaceae_RNT	Penalised weighted median	28	-0.000193565	0.000908099	0.831207
biscuit cereal vs. any other	cereal	F_Enterococcaceae_RNT	Inverse variance weighted	28	0.000335639	0.000625485	0.59154
biscuit cereal vs. any other	cereal	F_Enterococcaceae_RNT	IVW radial	28	0.000335937	0.000493332	0.495899
biscuit cereal vs. any other	cereal	F_Enterococcaceae_RNT	Inverse variance weighted (multiplicative random effects)	28	0.000335639	0.000493245	0.496206
biscuit cereal vs. any other	cereal	F_Enterococcaceae_RNT	Inverse variance weighted (fixed effects)	28	0.000335639	0.000625485	0.59154
biscuit cereal vs. any other	cereal	F_Enterococcaceae_RNT	Simple mode	28	0.000606348	0.00150498	0.690198
biscuit cereal vs. any other	cereal	F_Enterococcaceae_RNT	Weighted mode	28	-0.000412836	0.000953003	0.668314
biscuit cereal vs. any other	cereal	F_Enterococcaceae_RNT	Weighted mode (NOME)	28	-0.000461369	0.00101183	0.652055
biscuit cereal vs. any other	cereal	F_Enterococcaceae_RNT	Simple mode (NOME)	28	0.000606348	0.00152843	0.694696
biscuit cereal vs. any other	cereal	F_Enterococcaceae_RNT	Robust adjusted profile score (RAPS)	28	0.000292642	0.000666472	0.660595
biscuit cereal vs. any other	cereal	F_Enterococcaceae_RNT	Sign concordance test	28	0.214286	NA	0.344928
biscuit cereal vs. any other	cereal	F_Enterococcaceae_RNT	Unweighted regression	28	0.000830827	0.0635166	0.989564
biscuit cereal vs. any other	cereal	F_Erysipelotrichaceae_RNT	Maximum likelihood	16	0.00114145	0.00376827	0.761957
biscuit cereal vs. any other	cereal	F_Erysipelotrichaceae_RNT	MR Egger	16	0.00366163	0.00780593	0.646232
biscuit cereal vs. any other	cereal	F_Erysipelotrichaceae_RNT	MR Egger (bootstrap)	16	0.000581809	0.00832338	0.498
biscuit cereal vs. any other	cereal	F_Erysipelotrichaceae_RNT	Simple median	16	0.00183771	0.00488173	0.706584
biscuit cereal vs. any other	cereal	F_Erysipelotrichaceae_RNT	Weighted median	16	0.00195102	0.00487025	0.688715
biscuit cereal vs. any other	cereal	F_Erysipelotrichaceae_RNT	Penalised weighted median	16	0.00195102	0.00506299	0.699979
biscuit cereal vs. any other	cereal	F_Erysipelotrichaceae_RNT	Inverse variance weighted	16	0.00111541	0.00373531	0.765237
biscuit cereal vs. any other	cereal	F_Erysipelotrichaceae_RNT	IVW radial	16	0.0011155	0.00229954	0.627609
biscuit cereal vs. any other	cereal	F_Erysipelotrichaceae_RNT	Inverse variance weighted (multiplicative random effects)	16	0.00111541	0.00229953	0.627635
biscuit cereal vs. any other	cereal	F_Erysipelotrichaceae_RNT	Inverse variance weighted (fixed effects)	16	0.00111541	0.00373531	0.765237
biscuit cereal vs. any other	cereal	F_Erysipelotrichaceae_RNT	Simple mode	16	0.00652642	0.00884762	0.472111
biscuit cereal vs. any other	cereal	F_Erysipelotrichaceae_RNT	Weighted mode	16	0.00719354	0.00806458	0.386483
biscuit cereal vs. any other	cereal	F_Erysipelotrichaceae_RNT	Weighted mode (NOME)	16	0.00741592	0.00783324	0.358782
biscuit cereal vs. any other	cereal	F_Erysipelotrichaceae_RNT	Simple mode (NOME)	16	0.00652642	0.00797633	0.426037
biscuit cereal vs. any other	cereal	F_Erysipelotrichaceae_RNT	Robust adjusted profile score (RAPS)	16	0.00113464	0.00408262	0.781073
biscuit cereal vs. any other	cereal	F_Erysipelotrichaceae_RNT	Sign concordance test	16	0.125	NA	0.803619
biscuit cereal vs. any other	cereal	F_Erysipelotrichaceae_RNT	Unweighted regression	16	0.00275699	0.614702	0.996421
biscuit cereal vs. any other	cereal	F_Lachnospiraceae_RNT	Maximum likelihood	23	-0.00289696	0.00318832	0.363552
biscuit cereal vs. any other	cereal	F_Lachnospiraceae_RNT	MR Egger	23	-0.000734289	0.00643792	0.910276
biscuit cereal vs. any other	cereal	F_Lachnospiraceae_RNT	MR Egger (bootstrap)	23	-0.00590689	0.00855023	0.244
biscuit cereal vs. any other	cereal	F_Lachnospiraceae_RNT	Simple median	23	-0.000311106	0.00451358	0.945048
biscuit cereal vs. any other	cereal	F_Lachnospiraceae_RNT	Weighted median	23	-0.000864809	0.00435443	0.842572
biscuit cereal vs. any other	cereal	F_Lachnospiraceae_RNT	Penalised weighted median	23	-0.000864809	0.00443092	0.845255
biscuit cereal vs. any other	cereal	F_Lachnospiraceae_RNT	Inverse variance weighted	23	-0.00279601	0.00313433	0.37236
biscuit cereal vs. any other	cereal	F_Lachnospiraceae_RNT	IVW radial	23	-0.00279447	0.00268998	0.298876
biscuit cereal vs. any other	cereal	F_Lachnospiraceae_RNT	Inverse variance weighted (multiplicative random effects)	23	-0.00279601	0.00268995	0.298605
biscuit cereal vs. any other	cereal	F_Lachnospiraceae_RNT	Inverse variance weighted (fixed effects)	23	-0.00279601	0.00313433	0.37236
biscuit cereal vs. any other	cereal	F_Lachnospiraceae_RNT	Simple mode	23	0.00517423	0.00831967	0.540382
biscuit cereal vs. any other	cereal	F_Lachnospiraceae_RNT	Weighted mode	23	0.00445343	0.00884552	0.61964
biscuit cereal vs. any other	cereal	F_Lachnospiraceae_RNT	Weighted mode (NOME)	23	0.00445343	0.00857391	0.608657
biscuit cereal vs. any other	cereal	F_Lachnospiraceae_RNT	Simple mode (NOME)	23	0.00517423	0.00767516	0.507236
biscuit cereal vs. any other	cereal	F_Lachnospiraceae_RNT	Robust adjusted profile score (RAPS)	23	-0.00296902	0.00339771	0.382211
biscuit cereal vs. any other	cereal	F_Lachnospiraceae_RNT	Sign concordance test	23	-0.0434783	NA	1
biscuit cereal vs. any other	cereal	F_Lachnospiraceae_RNT	Unweighted regression	23	-0.000692081	0.495357	0.998885
biscuit cereal vs. any other	cereal	F_Peptostreptococcaceae_RNT	Maximum likelihood	19	0.00133772	0.00313238	0.669334
biscuit cereal vs. any other	cereal	F_Peptostreptococcaceae_RNT	MR Egger	19	0.00449235	0.00643558	0.494585
biscuit cereal vs. any other	cereal	F_Peptostreptococcaceae_RNT	MR Egger (bootstrap)	19	-0.00421342	0.00930532	0.328
biscuit cereal vs. any other	cereal	F_Peptostreptococcaceae_RNT	Simple median	19	0.00370465	0.00428062	0.386794
biscuit cereal vs. any other	cereal	F_Peptostreptococcaceae_RNT	Weighted median	19	0.00281831	0.00427717	0.509948
biscuit cereal vs. any other	cereal	F_Peptostreptococcaceae_RNT	Penalised weighted median	19	0.00281831	0.00441579	0.523321
biscuit cereal vs. any other	cereal	F_Peptostreptococcaceae_RNT	Inverse variance weighted	19	0.00128662	0.00308189	0.67633
biscuit cereal vs. any other	cereal	F_Peptostreptococcaceae_RNT	IVW radial	19	0.00128675	0.00265534	0.627968
biscuit cereal vs. any other	cereal	F_Peptostreptococcaceae_RNT	Inverse variance weighted (multiplicative random effects)	19	0.00128662	0.00265533	0.628002
biscuit cereal vs. any other	cereal	F_Peptostreptococcaceae_RNT	Inverse variance weighted (fixed effects)	19	0.00128662	0.00308189	0.67633
biscuit cereal vs. any other	cereal	F_Peptostreptococcaceae_RNT	Simple mode	19	0.00737414	0.00785317	0.360161
biscuit cereal vs. any other	cereal	F_Peptostreptococcaceae_RNT	Weighted mode	19	0.00641558	0.00817439	0.442756
biscuit cereal vs. any other	cereal	F_Peptostreptococcaceae_RNT	Weighted mode (NOME)	19	0.00682639	0.00819774	0.415917
biscuit cereal vs. any other	cereal	F_Peptostreptococcaceae_RNT	Simple mode (NOME)	19	0.00737414	0.00791693	0.363952
biscuit cereal vs. any other	cereal	F_Peptostreptococcaceae_RNT	Robust adjusted profile score (RAPS)	19	0.00152279	0.0033349	0.647943
biscuit cereal vs. any other	cereal	F_Peptostreptococcaceae_RNT	Sign concordance test	19	0.157895	NA	0.647606
biscuit cereal vs. any other	cereal	F_Peptostreptococcaceae_RNT	Unweighted regression	19	0.00221003	0.48858	0.996391
biscuit cereal vs. any other	cereal	F_Porphyromonadaceae_RNT	Maximum likelihood	16	0.00182431	0.0038977	0.63975
biscuit cereal vs. any other	cereal	F_Porphyromonadaceae_RNT	MR Egger	16	0.00629277	0.00786487	0.437013
biscuit cereal vs. any other	cereal	F_Porphyromonadaceae_RNT	MR Egger (bootstrap)	16	-0.00466218	0.0100036	0.311
biscuit cereal vs. any other	cereal	F_Porphyromonadaceae_RNT	Simple median	16	-0.000668797	0.00523117	0.898269
biscuit cereal vs. any other	cereal	F_Porphyromonadaceae_RNT	Weighted median	16	-0.000408094	0.00527491	0.938333
biscuit cereal vs. any other	cereal	F_Porphyromonadaceae_RNT	Penalised weighted median	16	-0.000408094	0.00526321	0.938196
biscuit cereal vs. any other	cereal	F_Porphyromonadaceae_RNT	Inverse variance weighted	16	0.00175473	0.00381563	0.645602
biscuit cereal vs. any other	cereal	F_Porphyromonadaceae_RNT	IVW radial	16	0.00175469	0.00378782	0.643189
biscuit cereal vs. any other	cereal	F_Porphyromonadaceae_RNT	Inverse variance weighted (multiplicative random effects)	16	0.00175473	0.00378773	0.643173
biscuit cereal vs. any other	cereal	F_Porphyromonadaceae_RNT	Inverse variance weighted (fixed effects)	16	0.00175473	0.00381563	0.645602
biscuit cereal vs. any other	cereal	F_Porphyromonadaceae_RNT	Simple mode	16	-0.001396	0.00970566	0.887547
biscuit cereal vs. any other	cereal	F_Porphyromonadaceae_RNT	Weighted mode	16	-0.000343524	0.00844454	0.968087
biscuit cereal vs. any other	cereal	F_Porphyromonadaceae_RNT	Weighted mode (NOME)	16	-0.000343524	0.00928427	0.970972
biscuit cereal vs. any other	cereal	F_Porphyromonadaceae_RNT	Simple mode (NOME)	16	-0.001396	0.00977162	0.8883
biscuit cereal vs. any other	cereal	F_Porphyromonadaceae_RNT	Robust adjusted profile score (RAPS)	16	0.00246462	0.00411999	0.5497
biscuit cereal vs. any other	cereal	F_Porphyromonadaceae_RNT	Sign concordance test	16	-0.125	NA	0.803619
biscuit cereal vs. any other	cereal	F_Porphyromonadaceae_RNT	Unweighted regression	16	0.00366206	0.649673	0.995503
biscuit cereal vs. any other	cereal	F_Rhodospirillaceae_RNT	Maximum likelihood	20	0.00379982	0.00263811	0.149766
biscuit cereal vs. any other	cereal	F_Rhodospirillaceae_RNT	MR Egger	20	0.00163307	0.00505182	0.750221
biscuit cereal vs. any other	cereal	F_Rhodospirillaceae_RNT	MR Egger (bootstrap)	20	0.00551316	0.00826454	0.259
biscuit cereal vs. any other	cereal	F_Rhodospirillaceae_RNT	Simple median	20	0.00394581	0.00343023	0.250019
biscuit cereal vs. any other	cereal	F_Rhodospirillaceae_RNT	Weighted median	20	0.00420863	0.00347115	0.225336
biscuit cereal vs. any other	cereal	F_Rhodospirillaceae_RNT	Penalised weighted median	20	0.00420863	0.00359542	0.241779
biscuit cereal vs. any other	cereal	F_Rhodospirillaceae_RNT	Inverse variance weighted	20	0.00376217	0.00259304	0.146816
biscuit cereal vs. any other	cereal	F_Rhodospirillaceae_RNT	IVW radial	20	0.00376009	0.00210234	0.0736919
biscuit cereal vs. any other	cereal	F_Rhodospirillaceae_RNT	Inverse variance weighted (multiplicative random effects)	20	0.00376217	0.00210261	0.0735698
biscuit cereal vs. any other	cereal	F_Rhodospirillaceae_RNT	Inverse variance weighted (fixed effects)	20	0.00376217	0.00259304	0.146816
biscuit cereal vs. any other	cereal	F_Rhodospirillaceae_RNT	Simple mode	20	0.00418802	0.00669398	0.538995
biscuit cereal vs. any other	cereal	F_Rhodospirillaceae_RNT	Weighted mode	20	0.00440643	0.00668649	0.5178
biscuit cereal vs. any other	cereal	F_Rhodospirillaceae_RNT	Weighted mode (NOME)	20	0.00440643	0.00634381	0.495711
biscuit cereal vs. any other	cereal	F_Rhodospirillaceae_RNT	Simple mode (NOME)	20	0.00418802	0.00675612	0.542697
biscuit cereal vs. any other	cereal	F_Rhodospirillaceae_RNT	Robust adjusted profile score (RAPS)	20	0.00351925	0.0028203	0.212095
biscuit cereal vs. any other	cereal	F_Rhodospirillaceae_RNT	Sign concordance test	20	0.4	NA	0.115318
biscuit cereal vs. any other	cereal	F_Rhodospirillaceae_RNT	Unweighted regression	20	0.00154884	0.374498	0.9967
biscuit cereal vs. any other	cereal	F_Ruminococcaceae_RNT	Maximum likelihood	14	-0.000885407	0.00397583	0.823771
biscuit cereal vs. any other	cereal	F_Ruminococcaceae_RNT	MR Egger	14	-0.00836649	0.00858836	0.349203
biscuit cereal vs. any other	cereal	F_Ruminococcaceae_RNT	MR Egger (bootstrap)	14	0.00581195	0.0115253	0.308
biscuit cereal vs. any other	cereal	F_Ruminococcaceae_RNT	Simple median	14	-0.00162577	0.00518252	0.753747
biscuit cereal vs. any other	cereal	F_Ruminococcaceae_RNT	Weighted median	14	-0.00163396	0.00537377	0.761081
biscuit cereal vs. any other	cereal	F_Ruminococcaceae_RNT	Penalised weighted median	14	-0.00163396	0.0054012	0.762258
biscuit cereal vs. any other	cereal	F_Ruminococcaceae_RNT	Inverse variance weighted	14	-0.000861095	0.00389701	0.825121
biscuit cereal vs. any other	cereal	F_Ruminococcaceae_RNT	IVW radial	14	-0.000861008	0.00386819	0.823857
biscuit cereal vs. any other	cereal	F_Ruminococcaceae_RNT	Inverse variance weighted (multiplicative random effects)	14	-0.000861095	0.00386816	0.823838
biscuit cereal vs. any other	cereal	F_Ruminococcaceae_RNT	Inverse variance weighted (fixed effects)	14	-0.000861095	0.00389701	0.825121
biscuit cereal vs. any other	cereal	F_Ruminococcaceae_RNT	Simple mode	14	-0.00267283	0.0081859	0.749231
biscuit cereal vs. any other	cereal	F_Ruminococcaceae_RNT	Weighted mode	14	-0.00232588	0.00817618	0.780531
biscuit cereal vs. any other	cereal	F_Ruminococcaceae_RNT	Weighted mode (NOME)	14	-0.00232588	0.00857611	0.790492
biscuit cereal vs. any other	cereal	F_Ruminococcaceae_RNT	Simple mode (NOME)	14	-0.00267283	0.00826398	0.751513
biscuit cereal vs. any other	cereal	F_Ruminococcaceae_RNT	Robust adjusted profile score (RAPS)	14	-0.00189217	0.00421187	0.653254
biscuit cereal vs. any other	cereal	F_Ruminococcaceae_RNT	Sign concordance test	14	-0.142857	NA	0.790527
biscuit cereal vs. any other	cereal	F_Ruminococcaceae_RNT	Unweighted regression	14	-0.00477976	0.71079	0.994635
biscuit cereal vs. any other	cereal	F_Streptococcaceae_RNT	Maximum likelihood	12	-0.000288765	0.00399157	0.942328
biscuit cereal vs. any other	cereal	F_Streptococcaceae_RNT	MR Egger	12	-0.00339447	0.00792215	0.677385
biscuit cereal vs. any other	cereal	F_Streptococcaceae_RNT	MR Egger (bootstrap)	12	0.000243708	0.00955727	0.509
biscuit cereal vs. any other	cereal	F_Streptococcaceae_RNT	Simple median	12	0.00175142	0.00524459	0.738419
biscuit cereal vs. any other	cereal	F_Streptococcaceae_RNT	Weighted median	12	0.00038752	0.00522711	0.940902
biscuit cereal vs. any other	cereal	F_Streptococcaceae_RNT	Penalised weighted median	12	0.00038752	0.00536524	0.942421
biscuit cereal vs. any other	cereal	F_Streptococcaceae_RNT	Inverse variance weighted	12	-0.000278617	0.00393756	0.94359
biscuit cereal vs. any other	cereal	F_Streptococcaceae_RNT	IVW radial	12	-0.000278593	0.00305832	0.927418
biscuit cereal vs. any other	cereal	F_Streptococcaceae_RNT	Inverse variance weighted (multiplicative random effects)	12	-0.000278617	0.00305832	0.927412
biscuit cereal vs. any other	cereal	F_Streptococcaceae_RNT	Inverse variance weighted (fixed effects)	12	-0.000278617	0.00393756	0.94359
biscuit cereal vs. any other	cereal	F_Streptococcaceae_RNT	Simple mode	12	0.00487914	0.0088165	0.591053
biscuit cereal vs. any other	cereal	F_Streptococcaceae_RNT	Weighted mode	12	0.00323983	0.00805406	0.695199
biscuit cereal vs. any other	cereal	F_Streptococcaceae_RNT	Weighted mode (NOME)	12	0.00351304	0.00877982	0.696724
biscuit cereal vs. any other	cereal	F_Streptococcaceae_RNT	Simple mode (NOME)	12	0.00487914	0.00863675	0.58346
biscuit cereal vs. any other	cereal	F_Streptococcaceae_RNT	Robust adjusted profile score (RAPS)	12	-0.000227315	0.00427528	0.957597
biscuit cereal vs. any other	cereal	F_Streptococcaceae_RNT	Sign concordance test	12	0.166667	NA	0.774414
biscuit cereal vs. any other	cereal	F_Streptococcaceae_RNT	Unweighted regression	12	-0.00327853	0.607379	0.995693
biscuit cereal vs. any other	cereal	F_Sutterellaceae_RNT	Maximum likelihood	16	-0.00117748	0.0034608	0.73368
biscuit cereal vs. any other	cereal	F_Sutterellaceae_RNT	MR Egger	16	-0.00572612	0.00651716	0.394436
biscuit cereal vs. any other	cereal	F_Sutterellaceae_RNT	MR Egger (bootstrap)	16	0.00719781	0.0123232	0.261
biscuit cereal vs. any other	cereal	F_Sutterellaceae_RNT	Simple median	16	-0.00189132	0.00485863	0.697076
biscuit cereal vs. any other	cereal	F_Sutterellaceae_RNT	Weighted median	16	0.00181933	0.00497179	0.714417
biscuit cereal vs. any other	cereal	F_Sutterellaceae_RNT	Penalised weighted median	16	0.00181933	0.00507341	0.719893
biscuit cereal vs. any other	cereal	F_Sutterellaceae_RNT	Inverse variance weighted	16	-0.00112935	0.00349036	0.746269
biscuit cereal vs. any other	cereal	F_Sutterellaceae_RNT	IVW radial	16	-0.00112975	0.0034905	0.746192
biscuit cereal vs. any other	cereal	F_Sutterellaceae_RNT	Inverse variance weighted (multiplicative random effects)	16	-0.00112935	0.00349036	0.746269
biscuit cereal vs. any other	cereal	F_Sutterellaceae_RNT	Inverse variance weighted (fixed effects)	16	-0.00112935	0.00337955	0.73825
biscuit cereal vs. any other	cereal	F_Sutterellaceae_RNT	Simple mode	16	0.00274194	0.00965691	0.780341
biscuit cereal vs. any other	cereal	F_Sutterellaceae_RNT	Weighted mode	16	0.00416763	0.00815289	0.616663
biscuit cereal vs. any other	cereal	F_Sutterellaceae_RNT	Weighted mode (NOME)	16	0.00416763	0.00802455	0.611088
biscuit cereal vs. any other	cereal	F_Sutterellaceae_RNT	Simple mode (NOME)	16	0.00274194	0.00992686	0.786153
biscuit cereal vs. any other	cereal	F_Sutterellaceae_RNT	Robust adjusted profile score (RAPS)	16	-0.00229914	0.00404002	0.569294
biscuit cereal vs. any other	cereal	F_Sutterellaceae_RNT	Sign concordance test	16	0	NA	1
biscuit cereal vs. any other	cereal	F_Sutterellaceae_RNT	Unweighted regression	16	-0.00450103	0.520173	0.993096
biscuit cereal vs. any other	cereal	F_Veillonellaceae_RNT	Maximum likelihood	15	-0.000262523	0.00319263	0.934466
biscuit cereal vs. any other	cereal	F_Veillonellaceae_RNT	MR Egger	15	-0.00354981	0.00526514	0.511989
biscuit cereal vs. any other	cereal	F_Veillonellaceae_RNT	MR Egger (bootstrap)	15	0.00875982	0.00972687	0.172
biscuit cereal vs. any other	cereal	F_Veillonellaceae_RNT	Simple median	15	-0.00224999	0.0044347	0.611902
biscuit cereal vs. any other	cereal	F_Veillonellaceae_RNT	Weighted median	15	-0.00222453	0.00431135	0.605875
biscuit cereal vs. any other	cereal	F_Veillonellaceae_RNT	Penalised weighted median	15	-0.00222453	0.00428783	0.603899
biscuit cereal vs. any other	cereal	F_Veillonellaceae_RNT	Inverse variance weighted	15	-0.000251555	0.00312888	0.935921
biscuit cereal vs. any other	cereal	F_Veillonellaceae_RNT	IVW radial	15	-0.000251562	0.0027748	0.927763
biscuit cereal vs. any other	cereal	F_Veillonellaceae_RNT	Inverse variance weighted (multiplicative random effects)	15	-0.000251555	0.00277481	0.927765
biscuit cereal vs. any other	cereal	F_Veillonellaceae_RNT	Inverse variance weighted (fixed effects)	15	-0.000251555	0.00312888	0.935921
biscuit cereal vs. any other	cereal	F_Veillonellaceae_RNT	Simple mode	15	-0.00258016	0.00769451	0.742352
biscuit cereal vs. any other	cereal	F_Veillonellaceae_RNT	Weighted mode	15	-0.00351191	0.00844987	0.68399
biscuit cereal vs. any other	cereal	F_Veillonellaceae_RNT	Weighted mode (NOME)	15	-0.00377813	0.0082093	0.652421
biscuit cereal vs. any other	cereal	F_Veillonellaceae_RNT	Simple mode (NOME)	15	-0.00258016	0.00830608	0.760655
biscuit cereal vs. any other	cereal	F_Veillonellaceae_RNT	Robust adjusted profile score (RAPS)	15	-0.000553313	0.00343169	0.871907
biscuit cereal vs. any other	cereal	F_Veillonellaceae_RNT	Sign concordance test	15	-0.2	NA	0.607239
biscuit cereal vs. any other	cereal	F_Veillonellaceae_RNT	Unweighted regression	15	-0.00173223	0.392499	0.996479
biscuit cereal vs. any other	cereal	G_Acidaminococcus_RNT	Maximum likelihood	51	0.000262002	0.000347213	0.450496
biscuit cereal vs. any other	cereal	G_Acidaminococcus_RNT	MR Egger	51	0.000330363	0.000479383	0.493984
biscuit cereal vs. any other	cereal	G_Acidaminococcus_RNT	MR Egger (bootstrap)	51	-0.000503358	0.00111899	0.329
biscuit cereal vs. any other	cereal	G_Acidaminococcus_RNT	Simple median	51	8.02517e-05	0.000525395	0.878599
biscuit cereal vs. any other	cereal	G_Acidaminococcus_RNT	Weighted median	51	8.49261e-06	0.000509327	0.986697
biscuit cereal vs. any other	cereal	G_Acidaminococcus_RNT	Penalised weighted median	51	8.49261e-06	0.000491813	0.986223
biscuit cereal vs. any other	cereal	G_Acidaminococcus_RNT	Inverse variance weighted	51	0.00026045	0.000342986	0.447636
biscuit cereal vs. any other	cereal	G_Acidaminococcus_RNT	IVW radial	51	0.000260749	0.000269559	0.333386
biscuit cereal vs. any other	cereal	G_Acidaminococcus_RNT	Inverse variance weighted (multiplicative random effects)	51	0.00026045	0.000269479	0.333796
biscuit cereal vs. any other	cereal	G_Acidaminococcus_RNT	Inverse variance weighted (fixed effects)	51	0.00026045	0.000342986	0.447636
biscuit cereal vs. any other	cereal	G_Acidaminococcus_RNT	Simple mode	51	6.5359e-05	0.000802069	0.935379
biscuit cereal vs. any other	cereal	G_Acidaminococcus_RNT	Weighted mode	51	-0.000142933	0.000603723	0.813816
biscuit cereal vs. any other	cereal	G_Acidaminococcus_RNT	Weighted mode (NOME)	51	-0.000195006	0.00059137	0.742964
biscuit cereal vs. any other	cereal	G_Acidaminococcus_RNT	Simple mode (NOME)	51	6.5359e-05	0.000815463	0.936438
biscuit cereal vs. any other	cereal	G_Acidaminococcus_RNT	Robust adjusted profile score (RAPS)	51	0.000239712	0.000371397	0.518646
biscuit cereal vs. any other	cereal	G_Acidaminococcus_RNT	Sign concordance test	51	0.0588235	NA	0.779768
biscuit cereal vs. any other	cereal	G_Acidaminococcus_RNT	Unweighted regression	51	0.00026516	0.0347715	0.993916
biscuit cereal vs. any other	cereal	G_Aestuariispira_RNT	Maximum likelihood	24	0.00118283	0.000947068	0.211689
biscuit cereal vs. any other	cereal	G_Aestuariispira_RNT	MR Egger	24	-0.000192303	0.00119314	0.873427
biscuit cereal vs. any other	cereal	G_Aestuariispira_RNT	MR Egger (bootstrap)	24	0.00617823	0.00344351	0.028
biscuit cereal vs. any other	cereal	G_Aestuariispira_RNT	Simple median	24	0.00241982	0.00151331	0.109814
biscuit cereal vs. any other	cereal	G_Aestuariispira_RNT	Weighted median	24	0.00102076	0.00135719	0.451984
biscuit cereal vs. any other	cereal	G_Aestuariispira_RNT	Penalised weighted median	24	0.00102076	0.00139699	0.464972
biscuit cereal vs. any other	cereal	G_Aestuariispira_RNT	Inverse variance weighted	24	0.00116631	0.00093433	0.211929
biscuit cereal vs. any other	cereal	G_Aestuariispira_RNT	IVW radial	24	0.00116759	0.000825052	0.157019
biscuit cereal vs. any other	cereal	G_Aestuariispira_RNT	Inverse variance weighted (multiplicative random effects)	24	0.00116631	0.000823137	0.156511
biscuit cereal vs. any other	cereal	G_Aestuariispira_RNT	Inverse variance weighted (fixed effects)	24	0.00116631	0.00093433	0.211929
biscuit cereal vs. any other	cereal	G_Aestuariispira_RNT	Simple mode	24	0.00159594	0.00209216	0.453324
biscuit cereal vs. any other	cereal	G_Aestuariispira_RNT	Weighted mode	24	0.000687867	0.00123765	0.583724
biscuit cereal vs. any other	cereal	G_Aestuariispira_RNT	Weighted mode (NOME)	24	0.000687867	0.00120889	0.574867
biscuit cereal vs. any other	cereal	G_Aestuariispira_RNT	Simple mode (NOME)	24	0.00159594	0.00225621	0.486453
biscuit cereal vs. any other	cereal	G_Aestuariispira_RNT	Robust adjusted profile score (RAPS)	24	0.00125387	0.00100666	0.212918
biscuit cereal vs. any other	cereal	G_Aestuariispira_RNT	Sign concordance test	24	0.333333	NA	0.15159
biscuit cereal vs. any other	cereal	G_Aestuariispira_RNT	Unweighted regression	24	0.000613276	0.112522	0.995651
biscuit cereal vs. any other	cereal	G_Akkermansia_RNT	Maximum likelihood	18	0.00263913	0.00279554	0.345145
biscuit cereal vs. any other	cereal	G_Akkermansia_RNT	MR Egger	18	0.00739323	0.00544161	0.193106
biscuit cereal vs. any other	cereal	G_Akkermansia_RNT	MR Egger (bootstrap)	18	-0.00658923	0.00892121	0.228
biscuit cereal vs. any other	cereal	G_Akkermansia_RNT	Simple median	18	0.00429829	0.00390101	0.270532
biscuit cereal vs. any other	cereal	G_Akkermansia_RNT	Weighted median	18	0.00392886	0.00387548	0.31069
biscuit cereal vs. any other	cereal	G_Akkermansia_RNT	Penalised weighted median	18	0.00444271	0.0040164	0.268666
biscuit cereal vs. any other	cereal	G_Akkermansia_RNT	Inverse variance weighted	18	0.00255872	0.00306085	0.403182
biscuit cereal vs. any other	cereal	G_Akkermansia_RNT	IVW radial	18	0.00255821	0.00306106	0.40331
biscuit cereal vs. any other	cereal	G_Akkermansia_RNT	Inverse variance weighted (multiplicative random effects)	18	0.00255872	0.00306085	0.403182
biscuit cereal vs. any other	cereal	G_Akkermansia_RNT	Inverse variance weighted (fixed effects)	18	0.00255872	0.00272187	0.347187
biscuit cereal vs. any other	cereal	G_Akkermansia_RNT	Simple mode	18	0.00374062	0.00650606	0.572861
biscuit cereal vs. any other	cereal	G_Akkermansia_RNT	Weighted mode	18	0.00281618	0.00639796	0.665361
biscuit cereal vs. any other	cereal	G_Akkermansia_RNT	Weighted mode (NOME)	18	0.00281618	0.00684586	0.685941
biscuit cereal vs. any other	cereal	G_Akkermansia_RNT	Simple mode (NOME)	18	0.00374062	0.00732443	0.616126
biscuit cereal vs. any other	cereal	G_Akkermansia_RNT	Robust adjusted profile score (RAPS)	18	0.0035367	0.00304842	0.245977
biscuit cereal vs. any other	cereal	G_Akkermansia_RNT	Sign concordance test	18	0.222222	NA	0.480682
biscuit cereal vs. any other	cereal	G_Akkermansia_RNT	Unweighted regression	18	0.00343215	0.39477	0.993063
biscuit cereal vs. any other	cereal	G_Alistipes_RNT	Maximum likelihood	11	-0.000307207	0.00425663	0.942465
biscuit cereal vs. any other	cereal	G_Alistipes_RNT	MR Egger	11	-0.00498361	0.00729116	0.511494
biscuit cereal vs. any other	cereal	G_Alistipes_RNT	MR Egger (bootstrap)	11	0.00255667	0.0184875	0.407
biscuit cereal vs. any other	cereal	G_Alistipes_RNT	Simple median	11	0.00150787	0.00561493	0.788278
biscuit cereal vs. any other	cereal	G_Alistipes_RNT	Weighted median	11	-0.00168612	0.00531633	0.751123
biscuit cereal vs. any other	cereal	G_Alistipes_RNT	Penalised weighted median	11	-0.00168612	0.00568988	0.766973
biscuit cereal vs. any other	cereal	G_Alistipes_RNT	Inverse variance weighted	11	-0.000299783	0.00422192	0.943393
biscuit cereal vs. any other	cereal	G_Alistipes_RNT	IVW radial	11	-0.000299739	0.0026029	0.908322
biscuit cereal vs. any other	cereal	G_Alistipes_RNT	Inverse variance weighted (multiplicative random effects)	11	-0.000299783	0.00260289	0.908308
biscuit cereal vs. any other	cereal	G_Alistipes_RNT	Inverse variance weighted (fixed effects)	11	-0.000299783	0.00422192	0.943393
biscuit cereal vs. any other	cereal	G_Alistipes_RNT	Simple mode	11	-0.00109645	0.00820868	0.896391
biscuit cereal vs. any other	cereal	G_Alistipes_RNT	Weighted mode	11	-0.00389774	0.00801301	0.637148
biscuit cereal vs. any other	cereal	G_Alistipes_RNT	Weighted mode (NOME)	11	-0.0040098	0.00707735	0.583499
biscuit cereal vs. any other	cereal	G_Alistipes_RNT	Simple mode (NOME)	11	-0.00109645	0.00874447	0.902702
biscuit cereal vs. any other	cereal	G_Alistipes_RNT	Robust adjusted profile score (RAPS)	11	-0.00030447	0.00462556	0.947518
biscuit cereal vs. any other	cereal	G_Alistipes_RNT	Sign concordance test	11	0.0909091	NA	1
biscuit cereal vs. any other	cereal	G_Alistipes_RNT	Unweighted regression	11	-0.00196571	0.481943	0.996746
biscuit cereal vs. any other	cereal	G_Alloprevotella_RNT	Maximum likelihood	43	-0.000671553	0.000416866	0.107189
biscuit cereal vs. any other	cereal	G_Alloprevotella_RNT	MR Egger	43	-0.00166118	0.000666914	0.0168856
biscuit cereal vs. any other	cereal	G_Alloprevotella_RNT	MR Egger (bootstrap)	43	-0.00109365	0.0011008	0.156
biscuit cereal vs. any other	cereal	G_Alloprevotella_RNT	Simple median	43	-0.000103612	0.000675218	0.878044
biscuit cereal vs. any other	cereal	G_Alloprevotella_RNT	Weighted median	43	-0.000493443	0.000615366	0.422629
biscuit cereal vs. any other	cereal	G_Alloprevotella_RNT	Penalised weighted median	43	-0.000494175	0.000630876	0.433441
biscuit cereal vs. any other	cereal	G_Alloprevotella_RNT	Inverse variance weighted	43	-0.000668475	0.000411237	0.104051
biscuit cereal vs. any other	cereal	G_Alloprevotella_RNT	IVW radial	43	-0.00066698	0.000401855	0.0969642
biscuit cereal vs. any other	cereal	G_Alloprevotella_RNT	Inverse variance weighted (multiplicative random effects)	43	-0.000668475	0.000401212	0.095686
biscuit cereal vs. any other	cereal	G_Alloprevotella_RNT	Inverse variance weighted (fixed effects)	43	-0.000668475	0.000411237	0.104051
biscuit cereal vs. any other	cereal	G_Alloprevotella_RNT	Simple mode	43	0.000219501	0.0010564	0.836403
biscuit cereal vs. any other	cereal	G_Alloprevotella_RNT	Weighted mode	43	-0.000551809	0.000763625	0.47392
biscuit cereal vs. any other	cereal	G_Alloprevotella_RNT	Weighted mode (NOME)	43	-0.000692047	0.000776816	0.378071
biscuit cereal vs. any other	cereal	G_Alloprevotella_RNT	Simple mode (NOME)	43	0.000219501	0.00102838	0.832013
biscuit cereal vs. any other	cereal	G_Alloprevotella_RNT	Robust adjusted profile score (RAPS)	43	-0.000703412	0.000442601	0.111999
biscuit cereal vs. any other	cereal	G_Alloprevotella_RNT	Sign concordance test	43	-0.0232558	NA	1
biscuit cereal vs. any other	cereal	G_Alloprevotella_RNT	Unweighted regression	43	-0.000664857	0.0413047	0.987157
biscuit cereal vs. any other	cereal	G_Anaerostipes_RNT	Maximum likelihood	14	-0.00194217	0.00404425	0.631064
biscuit cereal vs. any other	cereal	G_Anaerostipes_RNT	MR Egger	14	-0.00387579	0.00972982	0.697375
biscuit cereal vs. any other	cereal	G_Anaerostipes_RNT	MR Egger (bootstrap)	14	0.00244749	0.0104136	0.399
biscuit cereal vs. any other	cereal	G_Anaerostipes_RNT	Simple median	14	-0.0064462	0.00531058	0.224809
biscuit cereal vs. any other	cereal	G_Anaerostipes_RNT	Weighted median	14	-0.00498909	0.00556071	0.36961
biscuit cereal vs. any other	cereal	G_Anaerostipes_RNT	Penalised weighted median	14	-0.00539292	0.00542206	0.319918
biscuit cereal vs. any other	cereal	G_Anaerostipes_RNT	Inverse variance weighted	14	-0.00186531	0.00411125	0.650039
biscuit cereal vs. any other	cereal	G_Anaerostipes_RNT	IVW radial	14	-0.00186544	0.00411142	0.650029
biscuit cereal vs. any other	cereal	G_Anaerostipes_RNT	Inverse variance weighted (multiplicative random effects)	14	-0.00186531	0.00411125	0.650039
biscuit cereal vs. any other	cereal	G_Anaerostipes_RNT	Inverse variance weighted (fixed effects)	14	-0.00186531	0.0039538	0.637087
biscuit cereal vs. any other	cereal	G_Anaerostipes_RNT	Simple mode	14	-0.00892702	0.00948404	0.363731
biscuit cereal vs. any other	cereal	G_Anaerostipes_RNT	Weighted mode	14	-0.00744147	0.00877746	0.411891
biscuit cereal vs. any other	cereal	G_Anaerostipes_RNT	Weighted mode (NOME)	14	-0.00762716	0.00903247	0.413707
biscuit cereal vs. any other	cereal	G_Anaerostipes_RNT	Simple mode (NOME)	14	-0.00892702	0.00937327	0.358272
biscuit cereal vs. any other	cereal	G_Anaerostipes_RNT	Robust adjusted profile score (RAPS)	14	-0.00335396	0.00426966	0.432141
biscuit cereal vs. any other	cereal	G_Anaerostipes_RNT	Sign concordance test	14	-0.285714	NA	0.42395
biscuit cereal vs. any other	cereal	G_Anaerostipes_RNT	Unweighted regression	14	0.000349472	0.739163	0.999623
biscuit cereal vs. any other	cereal	G_Bacteroides_RNT	Maximum likelihood	11	0.00200799	0.00453099	0.657644
biscuit cereal vs. any other	cereal	G_Bacteroides_RNT	MR Egger	11	-0.00448191	0.0115294	0.706507
biscuit cereal vs. any other	cereal	G_Bacteroides_RNT	MR Egger (bootstrap)	11	0.0078131	0.0137803	0.286
biscuit cereal vs. any other	cereal	G_Bacteroides_RNT	Simple median	11	-0.00550658	0.00681671	0.419203
biscuit cereal vs. any other	cereal	G_Bacteroides_RNT	Weighted median	11	-0.00568149	0.00618732	0.358489
biscuit cereal vs. any other	cereal	G_Bacteroides_RNT	Penalised weighted median	11	-0.00591933	0.00638343	0.353773
biscuit cereal vs. any other	cereal	G_Bacteroides_RNT	Inverse variance weighted	11	0.00193209	0.00519343	0.709873
biscuit cereal vs. any other	cereal	G_Bacteroides_RNT	IVW radial	11	0.00193241	0.00519355	0.709834
biscuit cereal vs. any other	cereal	G_Bacteroides_RNT	Inverse variance weighted (multiplicative random effects)	11	0.00193209	0.00519343	0.709873
biscuit cereal vs. any other	cereal	G_Bacteroides_RNT	Inverse variance weighted (fixed effects)	11	0.00193209	0.00440242	0.660756
biscuit cereal vs. any other	cereal	G_Bacteroides_RNT	Simple mode	11	-0.0100366	0.0112137	0.391806
biscuit cereal vs. any other	cereal	G_Bacteroides_RNT	Weighted mode	11	-0.00927505	0.0108422	0.412324
biscuit cereal vs. any other	cereal	G_Bacteroides_RNT	Weighted mode (NOME)	11	-0.00946543	0.0109043	0.405717
biscuit cereal vs. any other	cereal	G_Bacteroides_RNT	Simple mode (NOME)	11	-0.0100366	0.0117038	0.411224
biscuit cereal vs. any other	cereal	G_Bacteroides_RNT	Robust adjusted profile score (RAPS)	11	0.000909671	0.00526024	0.862704
biscuit cereal vs. any other	cereal	G_Bacteroides_RNT	Sign concordance test	11	-0.0909091	NA	1
biscuit cereal vs. any other	cereal	G_Bacteroides_RNT	Unweighted regression	11	-0.00107731	0.721813	0.998809
biscuit cereal vs. any other	cereal	G_Barnesiella_RNT	Maximum likelihood	11	-0.00197538	0.00447834	0.659143
biscuit cereal vs. any other	cereal	G_Barnesiella_RNT	MR Egger	11	-0.00180453	0.0139916	0.900216
biscuit cereal vs. any other	cereal	G_Barnesiella_RNT	MR Egger (bootstrap)	11	-0.00357293	0.0137149	0.393
biscuit cereal vs. any other	cereal	G_Barnesiella_RNT	Simple median	11	-0.00560519	0.00641523	0.382264
biscuit cereal vs. any other	cereal	G_Barnesiella_RNT	Weighted median	11	-0.00523254	0.00607664	0.389188
biscuit cereal vs. any other	cereal	G_Barnesiella_RNT	Penalised weighted median	11	-0.0060935	0.00619348	0.325186
biscuit cereal vs. any other	cereal	G_Barnesiella_RNT	Inverse variance weighted	11	-0.00194998	0.00496222	0.694345
biscuit cereal vs. any other	cereal	G_Barnesiella_RNT	IVW radial	11	-0.00194985	0.00496241	0.694375
biscuit cereal vs. any other	cereal	G_Barnesiella_RNT	Inverse variance weighted (multiplicative random effects)	11	-0.00194998	0.00496222	0.694345
biscuit cereal vs. any other	cereal	G_Barnesiella_RNT	Inverse variance weighted (fixed effects)	11	-0.00194998	0.00436174	0.654829
biscuit cereal vs. any other	cereal	G_Barnesiella_RNT	Simple mode	11	-0.00800724	0.00895833	0.392416
biscuit cereal vs. any other	cereal	G_Barnesiella_RNT	Weighted mode	11	-0.00706083	0.00933175	0.466714
biscuit cereal vs. any other	cereal	G_Barnesiella_RNT	Weighted mode (NOME)	11	-0.00725011	0.00893984	0.436248
biscuit cereal vs. any other	cereal	G_Barnesiella_RNT	Simple mode (NOME)	11	-0.00800724	0.00862128	0.37488
biscuit cereal vs. any other	cereal	G_Barnesiella_RNT	Robust adjusted profile score (RAPS)	11	-0.0037973	0.00469443	0.418576
biscuit cereal vs. any other	cereal	G_Barnesiella_RNT	Sign concordance test	11	-0.454545	NA	0.226562
biscuit cereal vs. any other	cereal	G_Barnesiella_RNT	Unweighted regression	11	-0.00208733	0.823336	0.997977
biscuit cereal vs. any other	cereal	G_Bifidobacterium_RNT	Maximum likelihood	18	-0.00175205	0.00347762	0.614397
biscuit cereal vs. any other	cereal	G_Bifidobacterium_RNT	MR Egger	18	-0.00929697	0.00837456	0.283343
biscuit cereal vs. any other	cereal	G_Bifidobacterium_RNT	MR Egger (bootstrap)	18	0.00668183	0.0100726	0.255
biscuit cereal vs. any other	cereal	G_Bifidobacterium_RNT	Simple median	18	-0.0024348	0.00452746	0.590725
biscuit cereal vs. any other	cereal	G_Bifidobacterium_RNT	Weighted median	18	-0.00232059	0.00444988	0.602021
biscuit cereal vs. any other	cereal	G_Bifidobacterium_RNT	Penalised weighted median	18	-0.00232059	0.00445318	0.602291
biscuit cereal vs. any other	cereal	G_Bifidobacterium_RNT	Inverse variance weighted	18	-0.00173476	0.00343869	0.613923
biscuit cereal vs. any other	cereal	G_Bifidobacterium_RNT	IVW radial	18	-0.00173469	0.00231963	0.454563
biscuit cereal vs. any other	cereal	G_Bifidobacterium_RNT	Inverse variance weighted (multiplicative random effects)	18	-0.00173476	0.00231967	0.454553
biscuit cereal vs. any other	cereal	G_Bifidobacterium_RNT	Inverse variance weighted (fixed effects)	18	-0.00173476	0.00343869	0.613923
biscuit cereal vs. any other	cereal	G_Bifidobacterium_RNT	Simple mode	18	0.00384959	0.00879894	0.667252
biscuit cereal vs. any other	cereal	G_Bifidobacterium_RNT	Weighted mode	18	0.00384959	0.00845759	0.654751
biscuit cereal vs. any other	cereal	G_Bifidobacterium_RNT	Weighted mode (NOME)	18	0.00384959	0.00884872	0.669003
biscuit cereal vs. any other	cereal	G_Bifidobacterium_RNT	Simple mode (NOME)	18	0.00384959	0.00858201	0.659411
biscuit cereal vs. any other	cereal	G_Bifidobacterium_RNT	Robust adjusted profile score (RAPS)	18	-0.00177424	0.00375879	0.63691
biscuit cereal vs. any other	cereal	G_Bifidobacterium_RNT	Sign concordance test	18	-0.111111	NA	0.814529
biscuit cereal vs. any other	cereal	G_Bifidobacterium_RNT	Unweighted regression	18	-0.00409381	0.668427	0.995113
biscuit cereal vs. any other	cereal	G_Blautia_RNT	Maximum likelihood	20	0.00116542	0.00356695	0.743874
biscuit cereal vs. any other	cereal	G_Blautia_RNT	MR Egger	20	0.00157341	0.0078018	0.842434
biscuit cereal vs. any other	cereal	G_Blautia_RNT	MR Egger (bootstrap)	20	0.00323371	0.00985101	0.369
biscuit cereal vs. any other	cereal	G_Blautia_RNT	Simple median	20	0.00300956	0.00482989	0.533211
biscuit cereal vs. any other	cereal	G_Blautia_RNT	Weighted median	20	0.00315284	0.00496361	0.525304
biscuit cereal vs. any other	cereal	G_Blautia_RNT	Penalised weighted median	20	0.00315284	0.00497584	0.526323
biscuit cereal vs. any other	cereal	G_Blautia_RNT	Inverse variance weighted	20	0.00111556	0.00366686	0.760954
biscuit cereal vs. any other	cereal	G_Blautia_RNT	IVW radial	20	0.00111537	0.00366688	0.760996
biscuit cereal vs. any other	cereal	G_Blautia_RNT	Inverse variance weighted (multiplicative random effects)	20	0.00111556	0.00366686	0.760954
biscuit cereal vs. any other	cereal	G_Blautia_RNT	Inverse variance weighted (fixed effects)	20	0.00111556	0.00347969	0.74852
biscuit cereal vs. any other	cereal	G_Blautia_RNT	Simple mode	20	-0.0141605	0.0101973	0.181005
biscuit cereal vs. any other	cereal	G_Blautia_RNT	Weighted mode	20	0.00643684	0.00909262	0.48759
biscuit cereal vs. any other	cereal	G_Blautia_RNT	Weighted mode (NOME)	20	0.00664489	0.00961031	0.497655
biscuit cereal vs. any other	cereal	G_Blautia_RNT	Simple mode (NOME)	20	-0.0141605	0.0101812	0.18035
biscuit cereal vs. any other	cereal	G_Blautia_RNT	Robust adjusted profile score (RAPS)	20	-5.85562e-05	0.00392614	0.9881
biscuit cereal vs. any other	cereal	G_Blautia_RNT	Sign concordance test	20	0.1	NA	0.823803
biscuit cereal vs. any other	cereal	G_Blautia_RNT	Unweighted regression	20	0.00391144	0.609669	0.994881
biscuit cereal vs. any other	cereal	G_Butyricicoccus_RNT	Maximum likelihood	19	0.00565631	0.0035605	0.112144
biscuit cereal vs. any other	cereal	G_Butyricicoccus_RNT	MR Egger	19	0.00466871	0.0095147	0.629923
biscuit cereal vs. any other	cereal	G_Butyricicoccus_RNT	MR Egger (bootstrap)	19	0.00339197	0.0122461	0.389
biscuit cereal vs. any other	cereal	G_Butyricicoccus_RNT	Simple median	19	0.00154972	0.004925	0.753016
biscuit cereal vs. any other	cereal	G_Butyricicoccus_RNT	Weighted median	19	0.00124028	0.0048504	0.798177
biscuit cereal vs. any other	cereal	G_Butyricicoccus_RNT	Penalised weighted median	19	0.00111488	0.00494878	0.821759
biscuit cereal vs. any other	cereal	G_Butyricicoccus_RNT	Inverse variance weighted	19	0.00549584	0.00345757	0.111945
biscuit cereal vs. any other	cereal	G_Butyricicoccus_RNT	IVW radial	19	0.00549564	0.00342632	0.108726
biscuit cereal vs. any other	cereal	G_Butyricicoccus_RNT	Inverse variance weighted (multiplicative random effects)	19	0.00549584	0.00342742	0.108826
biscuit cereal vs. any other	cereal	G_Butyricicoccus_RNT	Inverse variance weighted (fixed effects)	19	0.00549584	0.00345757	0.111945
biscuit cereal vs. any other	cereal	G_Butyricicoccus_RNT	Simple mode	19	-0.001013	0.00905245	0.912138
biscuit cereal vs. any other	cereal	G_Butyricicoccus_RNT	Weighted mode	19	-0.001013	0.00905847	0.912196
biscuit cereal vs. any other	cereal	G_Butyricicoccus_RNT	Weighted mode (NOME)	19	-0.001013	0.0097265	0.918203
biscuit cereal vs. any other	cereal	G_Butyricicoccus_RNT	Simple mode (NOME)	19	-0.001013	0.00944384	0.915765
biscuit cereal vs. any other	cereal	G_Butyricicoccus_RNT	Robust adjusted profile score (RAPS)	19	0.00583076	0.00374687	0.119668
biscuit cereal vs. any other	cereal	G_Butyricicoccus_RNT	Sign concordance test	19	0.157895	NA	0.647606
biscuit cereal vs. any other	cereal	G_Butyricicoccus_RNT	Unweighted regression	19	0.00456487	0.589702	0.993824
biscuit cereal vs. any other	cereal	G_Butyrivibrio_RNT	Maximum likelihood	57	0.000519687	0.000338746	0.124992
biscuit cereal vs. any other	cereal	G_Butyrivibrio_RNT	MR Egger	57	0.000631782	0.000485939	0.19898
biscuit cereal vs. any other	cereal	G_Butyrivibrio_RNT	MR Egger (bootstrap)	57	-0.000486579	0.00106568	0.327
biscuit cereal vs. any other	cereal	G_Butyrivibrio_RNT	Simple median	57	0.000808313	0.000522397	0.121787
biscuit cereal vs. any other	cereal	G_Butyrivibrio_RNT	Weighted median	57	0.000325173	0.000490074	0.506999
biscuit cereal vs. any other	cereal	G_Butyrivibrio_RNT	Penalised weighted median	57	0.000320011	0.000482849	0.507486
biscuit cereal vs. any other	cereal	G_Butyrivibrio_RNT	Inverse variance weighted	57	0.00051233	0.000356373	0.150541
biscuit cereal vs. any other	cereal	G_Butyrivibrio_RNT	IVW radial	57	0.000512494	0.000356643	0.15072
biscuit cereal vs. any other	cereal	G_Butyrivibrio_RNT	Inverse variance weighted (multiplicative random effects)	57	0.00051233	0.000356373	0.150541
biscuit cereal vs. any other	cereal	G_Butyrivibrio_RNT	Inverse variance weighted (fixed effects)	57	0.00051233	0.000332618	0.123488
biscuit cereal vs. any other	cereal	G_Butyrivibrio_RNT	Simple mode	57	0.000722961	0.000755843	0.342933
biscuit cereal vs. any other	cereal	G_Butyrivibrio_RNT	Weighted mode	57	0.000411102	0.000617017	0.507972
biscuit cereal vs. any other	cereal	G_Butyrivibrio_RNT	Weighted mode (NOME)	57	0.000411102	0.000593053	0.491052
biscuit cereal vs. any other	cereal	G_Butyrivibrio_RNT	Simple mode (NOME)	57	0.000722961	0.000757676	0.344092
biscuit cereal vs. any other	cereal	G_Butyrivibrio_RNT	Robust adjusted profile score (RAPS)	57	0.000517803	0.000355075	0.144761
biscuit cereal vs. any other	cereal	G_Butyrivibrio_RNT	Sign concordance test	57	0.263158	NA	0.0627367
biscuit cereal vs. any other	cereal	G_Butyrivibrio_RNT	Unweighted regression	57	0.000574179	0.034068	0.986553
biscuit cereal vs. any other	cereal	G_Clostridium_IV_RNT	Maximum likelihood	13	-0.00166456	0.00411122	0.685564
biscuit cereal vs. any other	cereal	G_Clostridium_IV_RNT	MR Egger	13	-0.00921076	0.00722431	0.228592
biscuit cereal vs. any other	cereal	G_Clostridium_IV_RNT	MR Egger (bootstrap)	13	0.00997963	0.0116029	0.193
biscuit cereal vs. any other	cereal	G_Clostridium_IV_RNT	Simple median	13	0.00213832	0.00544035	0.694283
biscuit cereal vs. any other	cereal	G_Clostridium_IV_RNT	Weighted median	13	-1.35708e-05	0.00580371	0.998134
biscuit cereal vs. any other	cereal	G_Clostridium_IV_RNT	Penalised weighted median	13	-1.35708e-05	0.00562805	0.998076
biscuit cereal vs. any other	cereal	G_Clostridium_IV_RNT	Inverse variance weighted	13	-0.00160503	0.00404662	0.691636
biscuit cereal vs. any other	cereal	G_Clostridium_IV_RNT	IVW radial	13	-0.00160455	0.00356652	0.652788
biscuit cereal vs. any other	cereal	G_Clostridium_IV_RNT	Inverse variance weighted (multiplicative random effects)	13	-0.00160503	0.00356634	0.652674
biscuit cereal vs. any other	cereal	G_Clostridium_IV_RNT	Inverse variance weighted (fixed effects)	13	-0.00160503	0.00404662	0.691636
biscuit cereal vs. any other	cereal	G_Clostridium_IV_RNT	Simple mode	13	0.0050665	0.00957372	0.606312
biscuit cereal vs. any other	cereal	G_Clostridium_IV_RNT	Weighted mode	13	0.00299164	0.00813595	0.719496
biscuit cereal vs. any other	cereal	G_Clostridium_IV_RNT	Weighted mode (NOME)	13	0.00299164	0.00852115	0.731612
biscuit cereal vs. any other	cereal	G_Clostridium_IV_RNT	Simple mode (NOME)	13	0.0050665	0.00953222	0.604763
biscuit cereal vs. any other	cereal	G_Clostridium_IV_RNT	Robust adjusted profile score (RAPS)	13	-0.00204345	0.00438515	0.641221
biscuit cereal vs. any other	cereal	G_Clostridium_IV_RNT	Sign concordance test	13	0.0769231	NA	1
biscuit cereal vs. any other	cereal	G_Clostridium_IV_RNT	Unweighted regression	13	-0.00349696	0.587867	0.995254
biscuit cereal vs. any other	cereal	G_Clostridium_sensu_stricto_RNT	Maximum likelihood	25	-0.00283247	0.00237436	0.232892
biscuit cereal vs. any other	cereal	G_Clostridium_sensu_stricto_RNT	MR Egger	25	-0.00360357	0.00417956	0.397484
biscuit cereal vs. any other	cereal	G_Clostridium_sensu_stricto_RNT	MR Egger (bootstrap)	25	-0.00130028	0.0063091	0.411
biscuit cereal vs. any other	cereal	G_Clostridium_sensu_stricto_RNT	Simple median	25	-0.00364251	0.0032215	0.258188
biscuit cereal vs. any other	cereal	G_Clostridium_sensu_stricto_RNT	Weighted median	25	-0.00267058	0.00326047	0.412742
biscuit cereal vs. any other	cereal	G_Clostridium_sensu_stricto_RNT	Penalised weighted median	25	-0.00267058	0.00330842	0.419547
biscuit cereal vs. any other	cereal	G_Clostridium_sensu_stricto_RNT	Inverse variance weighted	25	-0.00273357	0.0023386	0.242447
biscuit cereal vs. any other	cereal	G_Clostridium_sensu_stricto_RNT	IVW radial	25	-0.00273479	0.00186187	0.141876
biscuit cereal vs. any other	cereal	G_Clostridium_sensu_stricto_RNT	Inverse variance weighted (multiplicative random effects)	25	-0.00273357	0.00186135	0.141943
biscuit cereal vs. any other	cereal	G_Clostridium_sensu_stricto_RNT	Inverse variance weighted (fixed effects)	25	-0.00273357	0.0023386	0.242447
biscuit cereal vs. any other	cereal	G_Clostridium_sensu_stricto_RNT	Simple mode	25	-0.00237226	0.00573021	0.682556
biscuit cereal vs. any other	cereal	G_Clostridium_sensu_stricto_RNT	Weighted mode	25	-0.00114185	0.00545199	0.835875
biscuit cereal vs. any other	cereal	G_Clostridium_sensu_stricto_RNT	Weighted mode (NOME)	25	-0.00114185	0.00501383	0.821778
biscuit cereal vs. any other	cereal	G_Clostridium_sensu_stricto_RNT	Simple mode (NOME)	25	-0.00237226	0.00570418	0.681192
biscuit cereal vs. any other	cereal	G_Clostridium_sensu_stricto_RNT	Robust adjusted profile score (RAPS)	25	-0.00312169	0.00254691	0.220321
biscuit cereal vs. any other	cereal	G_Clostridium_sensu_stricto_RNT	Sign concordance test	25	-0.28	NA	0.229523
biscuit cereal vs. any other	cereal	G_Clostridium_sensu_stricto_RNT	Unweighted regression	25	-0.00259959	0.344403	0.993978
biscuit cereal vs. any other	cereal	G_Clostridium_XlVa_RNT	Maximum likelihood	13	0.00572063	0.0042123	0.174439
biscuit cereal vs. any other	cereal	G_Clostridium_XlVa_RNT	MR Egger	13	0.0136925	0.0154294	0.393838
biscuit cereal vs. any other	cereal	G_Clostridium_XlVa_RNT	MR Egger (bootstrap)	13	0.0075452	0.0110472	0.24
biscuit cereal vs. any other	cereal	G_Clostridium_XlVa_RNT	Simple median	13	0.00240153	0.00581808	0.679775
biscuit cereal vs. any other	cereal	G_Clostridium_XlVa_RNT	Weighted median	13	0.00355274	0.00568131	0.531749
biscuit cereal vs. any other	cereal	G_Clostridium_XlVa_RNT	Penalised weighted median	13	0.00410074	0.00611364	0.502378
biscuit cereal vs. any other	cereal	G_Clostridium_XlVa_RNT	Inverse variance weighted	13	0.0055347	0.00471755	0.240709
biscuit cereal vs. any other	cereal	G_Clostridium_XlVa_RNT	IVW radial	13	0.00552898	0.00471821	0.241262
biscuit cereal vs. any other	cereal	G_Clostridium_XlVa_RNT	Inverse variance weighted (multiplicative random effects)	13	0.0055347	0.00471755	0.240709
biscuit cereal vs. any other	cereal	G_Clostridium_XlVa_RNT	Inverse variance weighted (fixed effects)	13	0.0055347	0.00409578	0.176594
biscuit cereal vs. any other	cereal	G_Clostridium_XlVa_RNT	Simple mode	13	0.00209714	0.00993445	0.836353
biscuit cereal vs. any other	cereal	G_Clostridium_XlVa_RNT	Weighted mode	13	0.00330397	0.010302	0.753947
biscuit cereal vs. any other	cereal	G_Clostridium_XlVa_RNT	Weighted mode (NOME)	13	0.00451079	0.00979005	0.653215
biscuit cereal vs. any other	cereal	G_Clostridium_XlVa_RNT	Simple mode (NOME)	13	0.00209714	0.00997736	0.837046
biscuit cereal vs. any other	cereal	G_Clostridium_XlVa_RNT	Robust adjusted profile score (RAPS)	13	0.00680842	0.00474042	0.150932
biscuit cereal vs. any other	cereal	G_Clostridium_XlVa_RNT	Sign concordance test	13	0.230769	NA	0.581055
biscuit cereal vs. any other	cereal	G_Clostridium_XlVa_RNT	Unweighted regression	13	0.00386706	1.03	0.997004
biscuit cereal vs. any other	cereal	G_Clostridium_XVIII_RNT	Maximum likelihood	19	-0.0085316	0.0034513	0.0134361
biscuit cereal vs. any other	cereal	G_Clostridium_XVIII_RNT	MR Egger	19	-0.012447	0.00777168	0.127664
biscuit cereal vs. any other	cereal	G_Clostridium_XVIII_RNT	MR Egger (bootstrap)	19	0.000805396	0.0101722	0.464
biscuit cereal vs. any other	cereal	G_Clostridium_XVIII_RNT	Simple median	19	-0.00637211	0.0050957	0.211122
biscuit cereal vs. any other	cereal	G_Clostridium_XVIII_RNT	Weighted median	19	-0.00558774	0.00484736	0.249017
biscuit cereal vs. any other	cereal	G_Clostridium_XVIII_RNT	Penalised weighted median	19	-0.00538197	0.00497358	0.279203
biscuit cereal vs. any other	cereal	G_Clostridium_XVIII_RNT	Inverse variance weighted	19	-0.00835027	0.00361512	0.0208983
biscuit cereal vs. any other	cereal	G_Clostridium_XVIII_RNT	IVW radial	19	-0.00836667	0.00361631	0.0206901
biscuit cereal vs. any other	cereal	G_Clostridium_XVIII_RNT	Inverse variance weighted (multiplicative random effects)	19	-0.00835027	0.00361512	0.0208983
biscuit cereal vs. any other	cereal	G_Clostridium_XVIII_RNT	Inverse variance weighted (fixed effects)	19	-0.00835027	0.00335044	0.0126921
biscuit cereal vs. any other	cereal	G_Clostridium_XVIII_RNT	Simple mode	19	-0.00946938	0.00953252	0.333694
biscuit cereal vs. any other	cereal	G_Clostridium_XVIII_RNT	Weighted mode	19	-0.00628075	0.00908525	0.498189
biscuit cereal vs. any other	cereal	G_Clostridium_XVIII_RNT	Weighted mode (NOME)	19	-0.00740615	0.00999457	0.468241
biscuit cereal vs. any other	cereal	G_Clostridium_XVIII_RNT	Simple mode (NOME)	19	-0.00946938	0.00975278	0.344445
biscuit cereal vs. any other	cereal	G_Clostridium_XVIII_RNT	Robust adjusted profile score (RAPS)	19	-0.00826533	0.00384653	0.0316521
biscuit cereal vs. any other	cereal	G_Clostridium_XVIII_RNT	Sign concordance test	19	-0.368421	NA	0.167068
biscuit cereal vs. any other	cereal	G_Clostridium_XVIII_RNT	Unweighted regression	19	-0.00653466	0.568017	0.990821
biscuit cereal vs. any other	cereal	G_Collinsella_RNT	Maximum likelihood	22	-0.000431036	0.00294434	0.88361
biscuit cereal vs. any other	cereal	G_Collinsella_RNT	MR Egger	22	0.00445423	0.00706116	0.535309
biscuit cereal vs. any other	cereal	G_Collinsella_RNT	MR Egger (bootstrap)	22	-0.00247321	0.0101904	0.394
biscuit cereal vs. any other	cereal	G_Collinsella_RNT	Simple median	22	-0.00318057	0.0045023	0.479919
biscuit cereal vs. any other	cereal	G_Collinsella_RNT	Weighted median	22	-0.00148819	0.00440596	0.735538
biscuit cereal vs. any other	cereal	G_Collinsella_RNT	Penalised weighted median	22	-0.00176356	0.0044175	0.689729
biscuit cereal vs. any other	cereal	G_Collinsella_RNT	Inverse variance weighted	22	-0.000420145	0.00357218	0.906372
biscuit cereal vs. any other	cereal	G_Collinsella_RNT	IVW radial	22	-0.000420171	0.0035722	0.906367
biscuit cereal vs. any other	cereal	G_Collinsella_RNT	Inverse variance weighted (multiplicative random effects)	22	-0.000420145	0.00357218	0.906372
biscuit cereal vs. any other	cereal	G_Collinsella_RNT	Inverse variance weighted (fixed effects)	22	-0.000420145	0.00284257	0.882497
biscuit cereal vs. any other	cereal	G_Collinsella_RNT	Simple mode	22	-0.00424747	0.00848536	0.621884
biscuit cereal vs. any other	cereal	G_Collinsella_RNT	Weighted mode	22	-0.00175221	0.00631212	0.784038
biscuit cereal vs. any other	cereal	G_Collinsella_RNT	Weighted mode (NOME)	22	-0.00175221	0.00709904	0.807442
biscuit cereal vs. any other	cereal	G_Collinsella_RNT	Simple mode (NOME)	22	-0.00424747	0.00883438	0.635638
biscuit cereal vs. any other	cereal	G_Collinsella_RNT	Robust adjusted profile score (RAPS)	22	-0.00120416	0.00366767	0.742673
biscuit cereal vs. any other	cereal	G_Collinsella_RNT	Sign concordance test	22	-0.181818	NA	0.523467
biscuit cereal vs. any other	cereal	G_Collinsella_RNT	Unweighted regression	22	0.00229858	0.442275	0.995853
biscuit cereal vs. any other	cereal	G_Coprobacter_RNT	Maximum likelihood	15	-0.00324686	0.00322775	0.314454
biscuit cereal vs. any other	cereal	G_Coprobacter_RNT	MR Egger	15	0.00434304	0.00846508	0.61652
biscuit cereal vs. any other	cereal	G_Coprobacter_RNT	MR Egger (bootstrap)	15	-0.0126464	0.0122783	0.149
biscuit cereal vs. any other	cereal	G_Coprobacter_RNT	Simple median	15	-0.00565425	0.00473475	0.232398
biscuit cereal vs. any other	cereal	G_Coprobacter_RNT	Weighted median	15	-0.00525992	0.00458544	0.251343
biscuit cereal vs. any other	cereal	G_Coprobacter_RNT	Penalised weighted median	15	-0.00579432	0.00443804	0.191688
biscuit cereal vs. any other	cereal	G_Coprobacter_RNT	Inverse variance weighted	15	-0.00309078	0.00360853	0.39171
biscuit cereal vs. any other	cereal	G_Coprobacter_RNT	IVW radial	15	-0.00309147	0.00360824	0.391566
biscuit cereal vs. any other	cereal	G_Coprobacter_RNT	Inverse variance weighted (multiplicative random effects)	15	-0.00309078	0.00360853	0.39171
biscuit cereal vs. any other	cereal	G_Coprobacter_RNT	Inverse variance weighted (fixed effects)	15	-0.00309078	0.00312765	0.323049
biscuit cereal vs. any other	cereal	G_Coprobacter_RNT	Simple mode	15	0.00687204	0.00962095	0.486794
biscuit cereal vs. any other	cereal	G_Coprobacter_RNT	Weighted mode	15	0.00619275	0.00929758	0.516198
biscuit cereal vs. any other	cereal	G_Coprobacter_RNT	Weighted mode (NOME)	15	0.0065324	0.00996318	0.522676
biscuit cereal vs. any other	cereal	G_Coprobacter_RNT	Simple mode (NOME)	15	0.00687204	0.00970706	0.4906
biscuit cereal vs. any other	cereal	G_Coprobacter_RNT	Robust adjusted profile score (RAPS)	15	-0.00235031	0.00399642	0.556462
biscuit cereal vs. any other	cereal	G_Coprobacter_RNT	Sign concordance test	15	-0.0666667	NA	1
biscuit cereal vs. any other	cereal	G_Coprobacter_RNT	Unweighted regression	15	0.00102726	0.53637	0.998472
biscuit cereal vs. any other	cereal	G_Coprococcus_RNT	Maximum likelihood	11	-0.00532655	0.00449295	0.235805
biscuit cereal vs. any other	cereal	G_Coprococcus_RNT	MR Egger	11	-0.00747827	0.011157	0.519507
biscuit cereal vs. any other	cereal	G_Coprococcus_RNT	MR Egger (bootstrap)	11	0.00503722	0.0128152	0.338
biscuit cereal vs. any other	cereal	G_Coprococcus_RNT	Simple median	11	-0.00862946	0.0064359	0.179975
biscuit cereal vs. any other	cereal	G_Coprococcus_RNT	Weighted median	11	-0.0072393	0.00638393	0.2568
biscuit cereal vs. any other	cereal	G_Coprococcus_RNT	Penalised weighted median	11	-0.00771102	0.00633708	0.223677
biscuit cereal vs. any other	cereal	G_Coprococcus_RNT	Inverse variance weighted	11	-0.00501924	0.00519943	0.334373
biscuit cereal vs. any other	cereal	G_Coprococcus_RNT	IVW radial	11	-0.00502568	0.00519995	0.333802
biscuit cereal vs. any other	cereal	G_Coprococcus_RNT	Inverse variance weighted (multiplicative random effects)	11	-0.00501924	0.00519943	0.334373
biscuit cereal vs. any other	cereal	G_Coprococcus_RNT	Inverse variance weighted (fixed effects)	11	-0.00501924	0.0043212	0.245423
biscuit cereal vs. any other	cereal	G_Coprococcus_RNT	Simple mode	11	-0.00875443	0.0116893	0.471151
biscuit cereal vs. any other	cereal	G_Coprococcus_RNT	Weighted mode	11	-0.00683216	0.0115424	0.567047
biscuit cereal vs. any other	cereal	G_Coprococcus_RNT	Weighted mode (NOME)	11	-0.00725933	0.011745	0.550339
biscuit cereal vs. any other	cereal	G_Coprococcus_RNT	Simple mode (NOME)	11	-0.00875443	0.0113915	0.459952
biscuit cereal vs. any other	cereal	G_Coprococcus_RNT	Robust adjusted profile score (RAPS)	11	-0.00641991	0.00814243	0.430433
biscuit cereal vs. any other	cereal	G_Coprococcus_RNT	Sign concordance test	11	-0.454545	NA	0.226562
biscuit cereal vs. any other	cereal	G_Coprococcus_RNT	Unweighted regression	11	-0.00471912	0.744048	0.994939
biscuit cereal vs. any other	cereal	G_Desulfovibrio_RNT	Maximum likelihood	22	0.00124989	0.000977251	0.200901
biscuit cereal vs. any other	cereal	G_Desulfovibrio_RNT	MR Egger	22	0.00219978	0.00139911	0.131575
biscuit cereal vs. any other	cereal	G_Desulfovibrio_RNT	MR Egger (bootstrap)	22	-0.00342658	0.00329487	0.146
biscuit cereal vs. any other	cereal	G_Desulfovibrio_RNT	Simple median	22	0.00147373	0.00201364	0.464247
biscuit cereal vs. any other	cereal	G_Desulfovibrio_RNT	Weighted median	22	0.00226875	0.0014725	0.123379
biscuit cereal vs. any other	cereal	G_Desulfovibrio_RNT	Penalised weighted median	22	0.00239471	0.00147507	0.104492
biscuit cereal vs. any other	cereal	G_Desulfovibrio_RNT	Inverse variance weighted	22	0.00123548	0.00115797	0.285999
biscuit cereal vs. any other	cereal	G_Desulfovibrio_RNT	IVW radial	22	0.00123447	0.00116011	0.287284
biscuit cereal vs. any other	cereal	G_Desulfovibrio_RNT	Inverse variance weighted (multiplicative random effects)	22	0.00123548	0.00115797	0.285999
biscuit cereal vs. any other	cereal	G_Desulfovibrio_RNT	Inverse variance weighted (fixed effects)	22	0.00123548	0.000952147	0.194433
biscuit cereal vs. any other	cereal	G_Desulfovibrio_RNT	Simple mode	22	0.00115741	0.00318847	0.720236
biscuit cereal vs. any other	cereal	G_Desulfovibrio_RNT	Weighted mode	22	0.00202443	0.00151895	0.196883
biscuit cereal vs. any other	cereal	G_Desulfovibrio_RNT	Weighted mode (NOME)	22	0.00202443	0.00149429	0.189885
biscuit cereal vs. any other	cereal	G_Desulfovibrio_RNT	Simple mode (NOME)	22	0.00115741	0.0034036	0.737194
biscuit cereal vs. any other	cereal	G_Desulfovibrio_RNT	Robust adjusted profile score (RAPS)	22	0.00178182	0.00168264	0.289625
biscuit cereal vs. any other	cereal	G_Desulfovibrio_RNT	Sign concordance test	22	0.181818	NA	0.523467
biscuit cereal vs. any other	cereal	G_Desulfovibrio_RNT	Unweighted regression	22	0.0017127	0.107268	0.987261
biscuit cereal vs. any other	cereal	G_Dialister_RNT	Maximum likelihood	19	-0.00685946	0.0023318	0.00326415
biscuit cereal vs. any other	cereal	G_Dialister_RNT	MR Egger	19	0.00237818	0.00422164	0.580565
biscuit cereal vs. any other	cereal	G_Dialister_RNT	MR Egger (bootstrap)	19	-0.0195321	0.00863002	0.012
biscuit cereal vs. any other	cereal	G_Dialister_RNT	Simple median	19	-0.00895165	0.00340727	0.00860855
biscuit cereal vs. any other	cereal	G_Dialister_RNT	Weighted median	19	-0.00358101	0.00324256	0.269429
biscuit cereal vs. any other	cereal	G_Dialister_RNT	Penalised weighted median	19	-0.00358101	0.003307	0.278872
biscuit cereal vs. any other	cereal	G_Dialister_RNT	Inverse variance weighted	19	-0.00671814	0.00223003	0.00259035
biscuit cereal vs. any other	cereal	G_Dialister_RNT	IVW radial	19	-0.00676905	0.00222951	0.00239653
biscuit cereal vs. any other	cereal	G_Dialister_RNT	Inverse variance weighted (multiplicative random effects)	19	-0.00671814	0.00223003	0.00259035
biscuit cereal vs. any other	cereal	G_Dialister_RNT	Inverse variance weighted (fixed effects)	19	-0.00671814	0.002226	0.00254414
biscuit cereal vs. any other	cereal	G_Dialister_RNT	Simple mode	19	-0.0117491	0.00689804	0.105725
biscuit cereal vs. any other	cereal	G_Dialister_RNT	Weighted mode	19	-0.00176526	0.00639636	0.785708
biscuit cereal vs. any other	cereal	G_Dialister_RNT	Weighted mode (NOME)	19	-0.00176526	0.00630369	0.782643
biscuit cereal vs. any other	cereal	G_Dialister_RNT	Simple mode (NOME)	19	-0.0117491	0.00696056	0.108671
biscuit cereal vs. any other	cereal	G_Dialister_RNT	Robust adjusted profile score (RAPS)	19	-0.00660246	0.00267159	0.0134598
biscuit cereal vs. any other	cereal	G_Dialister_RNT	Sign concordance test	19	-0.578947	NA	0.0192108
biscuit cereal vs. any other	cereal	G_Dialister_RNT	Unweighted regression	19	-0.00292536	0.330595	0.99294
biscuit cereal vs. any other	cereal	G_Dorea_RNT	Maximum likelihood	27	-0.0038284	0.00301393	0.204001
biscuit cereal vs. any other	cereal	G_Dorea_RNT	MR Egger	27	0.00335748	0.00626505	0.59676
biscuit cereal vs. any other	cereal	G_Dorea_RNT	MR Egger (bootstrap)	27	-0.0181316	0.00975101	0.029
biscuit cereal vs. any other	cereal	G_Dorea_RNT	Simple median	27	-0.000826578	0.00433023	0.848615
biscuit cereal vs. any other	cereal	G_Dorea_RNT	Weighted median	27	-0.00117425	0.00430089	0.784833
biscuit cereal vs. any other	cereal	G_Dorea_RNT	Penalised weighted median	27	-0.000817592	0.00424314	0.847205
biscuit cereal vs. any other	cereal	G_Dorea_RNT	Inverse variance weighted	27	-0.00374508	0.00311715	0.229579
biscuit cereal vs. any other	cereal	G_Dorea_RNT	IVW radial	27	-0.00374461	0.00311726	0.229654
biscuit cereal vs. any other	cereal	G_Dorea_RNT	Inverse variance weighted (multiplicative random effects)	27	-0.00374508	0.00311715	0.229579
biscuit cereal vs. any other	cereal	G_Dorea_RNT	Inverse variance weighted (fixed effects)	27	-0.00374508	0.00293808	0.202426
biscuit cereal vs. any other	cereal	G_Dorea_RNT	Simple mode	27	0.00761638	0.00864194	0.386215
biscuit cereal vs. any other	cereal	G_Dorea_RNT	Weighted mode	27	0.0067783	0.00868018	0.441917
biscuit cereal vs. any other	cereal	G_Dorea_RNT	Weighted mode (NOME)	27	0.0067783	0.00980128	0.495335
biscuit cereal vs. any other	cereal	G_Dorea_RNT	Simple mode (NOME)	27	0.00761638	0.00888277	0.399041
biscuit cereal vs. any other	cereal	G_Dorea_RNT	Robust adjusted profile score (RAPS)	27	-0.00308635	0.00338453	0.361822
biscuit cereal vs. any other	cereal	G_Dorea_RNT	Sign concordance test	27	-0.111111	NA	0.701108
biscuit cereal vs. any other	cereal	G_Dorea_RNT	Unweighted regression	27	-0.00197041	0.444288	0.996461
biscuit cereal vs. any other	cereal	G_Eisenbergiella_RNT	Maximum likelihood	54	6.89164e-05	0.00033969	0.839229
biscuit cereal vs. any other	cereal	G_Eisenbergiella_RNT	MR Egger	54	0.000539358	0.000534842	0.317911
biscuit cereal vs. any other	cereal	G_Eisenbergiella_RNT	MR Egger (bootstrap)	54	-0.00085964	0.000843269	0.149
biscuit cereal vs. any other	cereal	G_Eisenbergiella_RNT	Simple median	54	0.000141695	0.00058618	0.808992
biscuit cereal vs. any other	cereal	G_Eisenbergiella_RNT	Weighted median	54	-1.79555e-05	0.00055225	0.974063
biscuit cereal vs. any other	cereal	G_Eisenbergiella_RNT	Penalised weighted median	54	-1.77163e-05	0.000530682	0.973368
biscuit cereal vs. any other	cereal	G_Eisenbergiella_RNT	Inverse variance weighted	54	6.68309e-05	0.000392177	0.864688
biscuit cereal vs. any other	cereal	G_Eisenbergiella_RNT	IVW radial	54	6.68347e-05	0.000392187	0.864683
biscuit cereal vs. any other	cereal	G_Eisenbergiella_RNT	Inverse variance weighted (multiplicative random effects)	54	6.68309e-05	0.000392177	0.864688
biscuit cereal vs. any other	cereal	G_Eisenbergiella_RNT	Inverse variance weighted (fixed effects)	54	6.68309e-05	0.000334373	0.841583
biscuit cereal vs. any other	cereal	G_Eisenbergiella_RNT	Simple mode	54	7.66157e-05	0.000876922	0.930708
biscuit cereal vs. any other	cereal	G_Eisenbergiella_RNT	Weighted mode	54	-8.20883e-05	0.000497766	0.869639
biscuit cereal vs. any other	cereal	G_Eisenbergiella_RNT	Weighted mode (NOME)	54	-8.20883e-05	0.000478357	0.864402
biscuit cereal vs. any other	cereal	G_Eisenbergiella_RNT	Simple mode (NOME)	54	7.66157e-05	0.000844785	0.928079
biscuit cereal vs. any other	cereal	G_Eisenbergiella_RNT	Robust adjusted profile score (RAPS)	54	6.53148e-05	0.000353853	0.853557
biscuit cereal vs. any other	cereal	G_Eisenbergiella_RNT	Sign concordance test	54	0.037037	NA	0.891923
biscuit cereal vs. any other	cereal	G_Eisenbergiella_RNT	Unweighted regression	54	0.000293724	0.0353141	0.993364
biscuit cereal vs. any other	cereal	G_Escherichia_Shigella_RNT	Maximum likelihood	12	0.000397513	0.00287448	0.890011
biscuit cereal vs. any other	cereal	G_Escherichia_Shigella_RNT	MR Egger	12	0.00145275	0.00716281	0.843344
biscuit cereal vs. any other	cereal	G_Escherichia_Shigella_RNT	MR Egger (bootstrap)	12	-0.00480742	0.0126922	0.347
biscuit cereal vs. any other	cereal	G_Escherichia_Shigella_RNT	Simple median	12	-8.87376e-05	0.00381019	0.981419
biscuit cereal vs. any other	cereal	G_Escherichia_Shigella_RNT	Weighted median	12	0.000934644	0.00371851	0.801544
biscuit cereal vs. any other	cereal	G_Escherichia_Shigella_RNT	Penalised weighted median	12	0.000944992	0.00387418	0.807293
biscuit cereal vs. any other	cereal	G_Escherichia_Shigella_RNT	Inverse variance weighted	12	0.000378282	0.003877	0.922273
biscuit cereal vs. any other	cereal	G_Escherichia_Shigella_RNT	IVW radial	12	0.000378293	0.00387708	0.922272
biscuit cereal vs. any other	cereal	G_Escherichia_Shigella_RNT	Inverse variance weighted (multiplicative random effects)	12	0.000378282	0.003877	0.922273
biscuit cereal vs. any other	cereal	G_Escherichia_Shigella_RNT	Inverse variance weighted (fixed effects)	12	0.000378282	0.00278765	0.892059
biscuit cereal vs. any other	cereal	G_Escherichia_Shigella_RNT	Simple mode	12	-0.00232567	0.00519134	0.662855
biscuit cereal vs. any other	cereal	G_Escherichia_Shigella_RNT	Weighted mode	12	-0.000127603	0.00434412	0.977093
biscuit cereal vs. any other	cereal	G_Escherichia_Shigella_RNT	Weighted mode (NOME)	12	-0.000127603	0.00450766	0.977924
biscuit cereal vs. any other	cereal	G_Escherichia_Shigella_RNT	Simple mode (NOME)	12	-0.00232567	0.00497556	0.649323
biscuit cereal vs. any other	cereal	G_Escherichia_Shigella_RNT	Robust adjusted profile score (RAPS)	12	6.40453e-05	0.00297365	0.982817
biscuit cereal vs. any other	cereal	G_Escherichia_Shigella_RNT	Sign concordance test	12	0	NA	1
biscuit cereal vs. any other	cereal	G_Escherichia_Shigella_RNT	Unweighted regression	12	0.000185857	0.40425	0.999633
biscuit cereal vs. any other	cereal	G_Faecalibacterium_RNT	Maximum likelihood	14	0.000882321	0.00387455	0.819862
biscuit cereal vs. any other	cereal	G_Faecalibacterium_RNT	MR Egger	14	0.00730631	0.00815051	0.387656
biscuit cereal vs. any other	cereal	G_Faecalibacterium_RNT	MR Egger (bootstrap)	14	-0.00593991	0.0119014	0.311
biscuit cereal vs. any other	cereal	G_Faecalibacterium_RNT	Simple median	14	-0.00181241	0.00476437	0.703641
biscuit cereal vs. any other	cereal	G_Faecalibacterium_RNT	Weighted median	14	-0.00118626	0.00488074	0.807967
biscuit cereal vs. any other	cereal	G_Faecalibacterium_RNT	Penalised weighted median	14	-0.00118626	0.00512708	0.817027
biscuit cereal vs. any other	cereal	G_Faecalibacterium_RNT	Inverse variance weighted	14	0.000867505	0.00383893	0.821221
biscuit cereal vs. any other	cereal	G_Faecalibacterium_RNT	IVW radial	14	0.000867491	0.00257757	0.736453
biscuit cereal vs. any other	cereal	G_Faecalibacterium_RNT	Inverse variance weighted (multiplicative random effects)	14	0.000867505	0.00257755	0.736447
biscuit cereal vs. any other	cereal	G_Faecalibacterium_RNT	Inverse variance weighted (fixed effects)	14	0.000867505	0.00383893	0.821221
biscuit cereal vs. any other	cereal	G_Faecalibacterium_RNT	Simple mode	14	-0.00335715	0.008325	0.69331
biscuit cereal vs. any other	cereal	G_Faecalibacterium_RNT	Weighted mode	14	-0.0021803	0.00802286	0.790074
biscuit cereal vs. any other	cereal	G_Faecalibacterium_RNT	Weighted mode (NOME)	14	-0.00231106	0.00828164	0.78459
biscuit cereal vs. any other	cereal	G_Faecalibacterium_RNT	Simple mode (NOME)	14	-0.00335715	0.0083984	0.69584
biscuit cereal vs. any other	cereal	G_Faecalibacterium_RNT	Robust adjusted profile score (RAPS)	14	0.000527719	0.00419433	0.899876
biscuit cereal vs. any other	cereal	G_Faecalibacterium_RNT	Sign concordance test	14	-0.142857	NA	0.790527
biscuit cereal vs. any other	cereal	G_Faecalibacterium_RNT	Unweighted regression	14	0.00307968	0.598992	0.995898
biscuit cereal vs. any other	cereal	G_Faecalitalea_RNT	Maximum likelihood	44	0.000504611	0.000421136	0.230833
biscuit cereal vs. any other	cereal	G_Faecalitalea_RNT	MR Egger	44	0.000475367	0.000639717	0.461564
biscuit cereal vs. any other	cereal	G_Faecalitalea_RNT	MR Egger (bootstrap)	44	0.000822086	0.00136129	0.265
biscuit cereal vs. any other	cereal	G_Faecalitalea_RNT	Simple median	44	3.59953e-05	0.00077935	0.963162
biscuit cereal vs. any other	cereal	G_Faecalitalea_RNT	Weighted median	44	-0.000444393	0.00062081	0.474097
biscuit cereal vs. any other	cereal	G_Faecalitalea_RNT	Penalised weighted median	44	-0.000638137	0.000643429	0.321307
biscuit cereal vs. any other	cereal	G_Faecalitalea_RNT	Inverse variance weighted	44	0.00049903	0.000516361	0.333827
biscuit cereal vs. any other	cereal	G_Faecalitalea_RNT	IVW radial	44	0.000499782	0.000516645	0.333363
biscuit cereal vs. any other	cereal	G_Faecalitalea_RNT	Inverse variance weighted (multiplicative random effects)	44	0.00049903	0.000516361	0.333827
biscuit cereal vs. any other	cereal	G_Faecalitalea_RNT	Inverse variance weighted (fixed effects)	44	0.00049903	0.000408564	0.221926
biscuit cereal vs. any other	cereal	G_Faecalitalea_RNT	Simple mode	44	-0.000603021	0.001054	0.570214
biscuit cereal vs. any other	cereal	G_Faecalitalea_RNT	Weighted mode	44	-0.000513781	0.000593429	0.391414
biscuit cereal vs. any other	cereal	G_Faecalitalea_RNT	Weighted mode (NOME)	44	-0.000513781	0.000619478	0.411471
biscuit cereal vs. any other	cereal	G_Faecalitalea_RNT	Simple mode (NOME)	44	-0.000603021	0.00107451	0.577572
biscuit cereal vs. any other	cereal	G_Faecalitalea_RNT	Robust adjusted profile score (RAPS)	44	0.000330428	0.000569023	0.561447
biscuit cereal vs. any other	cereal	G_Faecalitalea_RNT	Sign concordance test	44	0	NA	1
biscuit cereal vs. any other	cereal	G_Faecalitalea_RNT	Unweighted regression	44	0.000423201	0.0409361	0.991752
biscuit cereal vs. any other	cereal	G_Fusicatenibacter_RNT	Maximum likelihood	8	0.00473639	0.00512774	0.355653
biscuit cereal vs. any other	cereal	G_Fusicatenibacter_RNT	MR Egger	8	0.0210834	0.0205843	0.345228
biscuit cereal vs. any other	cereal	G_Fusicatenibacter_RNT	MR Egger (bootstrap)	8	-0.00541657	0.0194033	0.384
biscuit cereal vs. any other	cereal	G_Fusicatenibacter_RNT	Simple median	8	0.00266211	0.00703719	0.705213
biscuit cereal vs. any other	cereal	G_Fusicatenibacter_RNT	Weighted median	8	0.000732014	0.00703819	0.917165
biscuit cereal vs. any other	cereal	G_Fusicatenibacter_RNT	Penalised weighted median	8	-0.00157413	0.00766895	0.837368
biscuit cereal vs. any other	cereal	G_Fusicatenibacter_RNT	Inverse variance weighted	8	0.00427604	0.00770599	0.578964
biscuit cereal vs. any other	cereal	G_Fusicatenibacter_RNT	IVW radial	8	0.00427048	0.00770438	0.579378
biscuit cereal vs. any other	cereal	G_Fusicatenibacter_RNT	Inverse variance weighted (multiplicative random effects)	8	0.00427604	0.00770599	0.578964
biscuit cereal vs. any other	cereal	G_Fusicatenibacter_RNT	Inverse variance weighted (fixed effects)	8	0.00427604	0.00487569	0.380479
biscuit cereal vs. any other	cereal	G_Fusicatenibacter_RNT	Simple mode	8	-0.00307621	0.0120584	0.805972
biscuit cereal vs. any other	cereal	G_Fusicatenibacter_RNT	Weighted mode	8	-0.00412048	0.011352	0.727337
biscuit cereal vs. any other	cereal	G_Fusicatenibacter_RNT	Weighted mode (NOME)	8	-0.00464261	0.0118731	0.707412
biscuit cereal vs. any other	cereal	G_Fusicatenibacter_RNT	Simple mode (NOME)	8	-0.00307621	0.0131621	0.821892
biscuit cereal vs. any other	cereal	G_Fusicatenibacter_RNT	Robust adjusted profile score (RAPS)	8	0.0126515	0.0116014	0.275488
biscuit cereal vs. any other	cereal	G_Fusicatenibacter_RNT	Sign concordance test	8	0	NA	1
biscuit cereal vs. any other	cereal	G_Fusicatenibacter_RNT	Unweighted regression	8	0.0156951	0.952689	0.986856
biscuit cereal vs. any other	cereal	G_Gemmiger_RNT	Maximum likelihood	14	-0.00341794	0.00384232	0.373706
biscuit cereal vs. any other	cereal	G_Gemmiger_RNT	MR Egger	14	0.00114923	0.00823366	0.891309
biscuit cereal vs. any other	cereal	G_Gemmiger_RNT	MR Egger (bootstrap)	14	-0.00226853	0.0123104	0.418
biscuit cereal vs. any other	cereal	G_Gemmiger_RNT	Simple median	14	-0.00369067	0.0051354	0.472343
biscuit cereal vs. any other	cereal	G_Gemmiger_RNT	Weighted median	14	-0.00222124	0.00524846	0.672136
biscuit cereal vs. any other	cereal	G_Gemmiger_RNT	Penalised weighted median	14	-0.00222124	0.00510717	0.663616
biscuit cereal vs. any other	cereal	G_Gemmiger_RNT	Inverse variance weighted	14	-0.00329838	0.00377095	0.381747
biscuit cereal vs. any other	cereal	G_Gemmiger_RNT	IVW radial	14	-0.0032989	0.00348641	0.344039
biscuit cereal vs. any other	cereal	G_Gemmiger_RNT	Inverse variance weighted (multiplicative random effects)	14	-0.00329838	0.00348627	0.344095
biscuit cereal vs. any other	cereal	G_Gemmiger_RNT	Inverse variance weighted (fixed effects)	14	-0.00329838	0.00377095	0.381747
biscuit cereal vs. any other	cereal	G_Gemmiger_RNT	Simple mode	14	-0.00443878	0.00949248	0.647805
biscuit cereal vs. any other	cereal	G_Gemmiger_RNT	Weighted mode	14	-0.00363595	0.00844311	0.673783
biscuit cereal vs. any other	cereal	G_Gemmiger_RNT	Weighted mode (NOME)	14	-0.00379652	0.00885137	0.675005
biscuit cereal vs. any other	cereal	G_Gemmiger_RNT	Simple mode (NOME)	14	-0.00443878	0.00886862	0.625086
biscuit cereal vs. any other	cereal	G_Gemmiger_RNT	Robust adjusted profile score (RAPS)	14	-0.00346127	0.0040812	0.396381
biscuit cereal vs. any other	cereal	G_Gemmiger_RNT	Sign concordance test	14	-0.428571	NA	0.179565
biscuit cereal vs. any other	cereal	G_Gemmiger_RNT	Unweighted regression	14	0.00131125	0.668041	0.998434
biscuit cereal vs. any other	cereal	G_Hespellia_RNT	Maximum likelihood	15	0.000185978	0.00348003	0.95738
biscuit cereal vs. any other	cereal	G_Hespellia_RNT	MR Egger	15	0.00586875	0.0075847	0.452914
biscuit cereal vs. any other	cereal	G_Hespellia_RNT	MR Egger (bootstrap)	15	-0.00772573	0.009671	0.207
biscuit cereal vs. any other	cereal	G_Hespellia_RNT	Simple median	15	-0.00165714	0.00491961	0.736234
biscuit cereal vs. any other	cereal	G_Hespellia_RNT	Weighted median	15	-0.00174042	0.00472678	0.712721
biscuit cereal vs. any other	cereal	G_Hespellia_RNT	Penalised weighted median	15	-0.00174042	0.00465738	0.708635
biscuit cereal vs. any other	cereal	G_Hespellia_RNT	Inverse variance weighted	15	0.000178532	0.00341836	0.958348
biscuit cereal vs. any other	cereal	G_Hespellia_RNT	IVW radial	15	0.000178532	0.0031096	0.954216
biscuit cereal vs. any other	cereal	G_Hespellia_RNT	Inverse variance weighted (multiplicative random effects)	15	0.000178532	0.0031096	0.954216
biscuit cereal vs. any other	cereal	G_Hespellia_RNT	Inverse variance weighted (fixed effects)	15	0.000178532	0.00341836	0.958348
biscuit cereal vs. any other	cereal	G_Hespellia_RNT	Simple mode	15	-0.00402597	0.00827018	0.633929
biscuit cereal vs. any other	cereal	G_Hespellia_RNT	Weighted mode	15	-0.00402597	0.00768461	0.608542
biscuit cereal vs. any other	cereal	G_Hespellia_RNT	Weighted mode (NOME)	15	-0.00402597	0.0084075	0.639434
biscuit cereal vs. any other	cereal	G_Hespellia_RNT	Simple mode (NOME)	15	-0.00402597	0.008187	0.630515
biscuit cereal vs. any other	cereal	G_Hespellia_RNT	Robust adjusted profile score (RAPS)	15	0.000226254	0.00370109	0.951254
biscuit cereal vs. any other	cereal	G_Hespellia_RNT	Sign concordance test	15	-0.0666667	NA	1
biscuit cereal vs. any other	cereal	G_Hespellia_RNT	Unweighted regression	15	-0.000457806	0.541072	0.999325
biscuit cereal vs. any other	cereal	G_Holdemanella_RNT	Maximum likelihood	19	0.00102421	0.00172698	0.553139
biscuit cereal vs. any other	cereal	G_Holdemanella_RNT	MR Egger	19	3.35574e-05	0.00268919	0.990189
biscuit cereal vs. any other	cereal	G_Holdemanella_RNT	MR Egger (bootstrap)	19	0.00329876	0.00615108	0.278
biscuit cereal vs. any other	cereal	G_Holdemanella_RNT	Simple median	19	0.00191513	0.00258219	0.458287
biscuit cereal vs. any other	cereal	G_Holdemanella_RNT	Weighted median	19	0.00146691	0.00252497	0.561267
biscuit cereal vs. any other	cereal	G_Holdemanella_RNT	Penalised weighted median	19	0.00146691	0.00243755	0.547311
biscuit cereal vs. any other	cereal	G_Holdemanella_RNT	Inverse variance weighted	19	0.00100856	0.00169538	0.551919
biscuit cereal vs. any other	cereal	G_Holdemanella_RNT	IVW radial	19	0.00100767	0.00166967	0.546165
biscuit cereal vs. any other	cereal	G_Holdemanella_RNT	Inverse variance weighted (multiplicative random effects)	19	0.00100856	0.00166932	0.545729
biscuit cereal vs. any other	cereal	G_Holdemanella_RNT	Inverse variance weighted (fixed effects)	19	0.00100856	0.00169538	0.551919
biscuit cereal vs. any other	cereal	G_Holdemanella_RNT	Simple mode	19	0.00444482	0.00448409	0.334706
biscuit cereal vs. any other	cereal	G_Holdemanella_RNT	Weighted mode	19	0.00347901	0.00386527	0.379968
biscuit cereal vs. any other	cereal	G_Holdemanella_RNT	Weighted mode (NOME)	19	0.00372046	0.00386472	0.348467
biscuit cereal vs. any other	cereal	G_Holdemanella_RNT	Simple mode (NOME)	19	0.00444482	0.00457791	0.344451
biscuit cereal vs. any other	cereal	G_Holdemanella_RNT	Robust adjusted profile score (RAPS)	19	0.00101993	0.00191015	0.593376
biscuit cereal vs. any other	cereal	G_Holdemanella_RNT	Sign concordance test	19	0.263158	NA	0.359283
biscuit cereal vs. any other	cereal	G_Holdemanella_RNT	Unweighted regression	19	0.00043884	0.226169	0.998452
biscuit cereal vs. any other	cereal	G_Intestinibacter_RNT	Maximum likelihood	16	-0.00191279	0.00297565	0.520344
biscuit cereal vs. any other	cereal	G_Intestinibacter_RNT	MR Egger	16	0.00215289	0.00511851	0.680426
biscuit cereal vs. any other	cereal	G_Intestinibacter_RNT	MR Egger (bootstrap)	16	-0.00732826	0.00886024	0.195
biscuit cereal vs. any other	cereal	G_Intestinibacter_RNT	Simple median	16	-0.00062136	0.00398297	0.87603
biscuit cereal vs. any other	cereal	G_Intestinibacter_RNT	Weighted median	16	-0.000593847	0.00417115	0.886788
biscuit cereal vs. any other	cereal	G_Intestinibacter_RNT	Penalised weighted median	16	-0.000593847	0.00409735	0.884763
biscuit cereal vs. any other	cereal	G_Intestinibacter_RNT	Inverse variance weighted	16	-0.00185436	0.00291987	0.525375
biscuit cereal vs. any other	cereal	G_Intestinibacter_RNT	IVW radial	16	-0.00185535	0.00270343	0.492528
biscuit cereal vs. any other	cereal	G_Intestinibacter_RNT	Inverse variance weighted (multiplicative random effects)	16	-0.00185436	0.00270326	0.492731
biscuit cereal vs. any other	cereal	G_Intestinibacter_RNT	Inverse variance weighted (fixed effects)	16	-0.00185436	0.00291987	0.525375
biscuit cereal vs. any other	cereal	G_Intestinibacter_RNT	Simple mode	16	0.00475463	0.00744193	0.532525
biscuit cereal vs. any other	cereal	G_Intestinibacter_RNT	Weighted mode	16	0.00376446	0.0065138	0.571893
biscuit cereal vs. any other	cereal	G_Intestinibacter_RNT	Weighted mode (NOME)	16	0.00390591	0.00611542	0.532651
biscuit cereal vs. any other	cereal	G_Intestinibacter_RNT	Simple mode (NOME)	16	0.00475463	0.00715054	0.516187
biscuit cereal vs. any other	cereal	G_Intestinibacter_RNT	Robust adjusted profile score (RAPS)	16	-0.00162703	0.00316866	0.607617
biscuit cereal vs. any other	cereal	G_Intestinibacter_RNT	Sign concordance test	16	-0.125	NA	0.803619
biscuit cereal vs. any other	cereal	G_Intestinibacter_RNT	Unweighted regression	16	-0.000967464	0.412732	0.99813
biscuit cereal vs. any other	cereal	G_Lactobacillus_RNT	Maximum likelihood	26	0.000365379	0.00160005	0.819371
biscuit cereal vs. any other	cereal	G_Lactobacillus_RNT	MR Egger	26	0.000262895	0.00264903	0.92177
biscuit cereal vs. any other	cereal	G_Lactobacillus_RNT	MR Egger (bootstrap)	26	-0.000859175	0.00577912	0.441
biscuit cereal vs. any other	cereal	G_Lactobacillus_RNT	Simple median	26	0.000409024	0.0022926	0.858401
biscuit cereal vs. any other	cereal	G_Lactobacillus_RNT	Weighted median	26	-0.00121859	0.00234241	0.602904
biscuit cereal vs. any other	cereal	G_Lactobacillus_RNT	Penalised weighted median	26	-0.001598	0.00240177	0.505833
biscuit cereal vs. any other	cereal	G_Lactobacillus_RNT	Inverse variance weighted	26	0.00034656	0.00164326	0.832967
biscuit cereal vs. any other	cereal	G_Lactobacillus_RNT	IVW radial	26	0.000346545	0.00164328	0.832976
biscuit cereal vs. any other	cereal	G_Lactobacillus_RNT	Inverse variance weighted (multiplicative random effects)	26	0.00034656	0.00164326	0.832967
biscuit cereal vs. any other	cereal	G_Lactobacillus_RNT	Inverse variance weighted (fixed effects)	26	0.00034656	0.00155518	0.823658
biscuit cereal vs. any other	cereal	G_Lactobacillus_RNT	Simple mode	26	-0.000957481	0.00447691	0.832382
biscuit cereal vs. any other	cereal	G_Lactobacillus_RNT	Weighted mode	26	-0.0023293	0.0038688	0.552546
biscuit cereal vs. any other	cereal	G_Lactobacillus_RNT	Weighted mode (NOME)	26	-0.00245402	0.00430308	0.573569
biscuit cereal vs. any other	cereal	G_Lactobacillus_RNT	Simple mode (NOME)	26	-0.000957481	0.00488247	0.846113
biscuit cereal vs. any other	cereal	G_Lactobacillus_RNT	Robust adjusted profile score (RAPS)	26	5.60798e-06	0.00197363	0.997733
biscuit cereal vs. any other	cereal	G_Lactobacillus_RNT	Sign concordance test	26	0	NA	1
biscuit cereal vs. any other	cereal	G_Lactobacillus_RNT	Unweighted regression	26	-0.000258817	0.187257	0.998897
biscuit cereal vs. any other	cereal	G_Lactococcus_RNT	Maximum likelihood	55	2.73769e-05	0.000454718	0.951991
biscuit cereal vs. any other	cereal	G_Lactococcus_RNT	MR Egger	55	-0.000127559	0.000693603	0.854787
biscuit cereal vs. any other	cereal	G_Lactococcus_RNT	MR Egger (bootstrap)	55	-0.00220914	0.00190168	0.104
biscuit cereal vs. any other	cereal	G_Lactococcus_RNT	Simple median	55	0.000383131	0.000709101	0.588986
biscuit cereal vs. any other	cereal	G_Lactococcus_RNT	Weighted median	55	9.15947e-05	0.000627936	0.884027
biscuit cereal vs. any other	cereal	G_Lactococcus_RNT	Penalised weighted median	55	0.000129463	0.000655469	0.843426
biscuit cereal vs. any other	cereal	G_Lactococcus_RNT	Inverse variance weighted	55	2.65472e-05	0.000475215	0.95545
biscuit cereal vs. any other	cereal	G_Lactococcus_RNT	IVW radial	55	2.65476e-05	0.000475215	0.95545
biscuit cereal vs. any other	cereal	G_Lactococcus_RNT	Inverse variance weighted (multiplicative random effects)	55	2.65472e-05	0.000475215	0.95545
biscuit cereal vs. any other	cereal	G_Lactococcus_RNT	Inverse variance weighted (fixed effects)	55	2.65472e-05	0.000446498	0.952588
biscuit cereal vs. any other	cereal	G_Lactococcus_RNT	Simple mode	55	0.000403364	0.00114363	0.725684
biscuit cereal vs. any other	cereal	G_Lactococcus_RNT	Weighted mode	55	0.000323845	0.000931567	0.729466
biscuit cereal vs. any other	cereal	G_Lactococcus_RNT	Weighted mode (NOME)	55	0.000323845	0.000935466	0.730549
biscuit cereal vs. any other	cereal	G_Lactococcus_RNT	Simple mode (NOME)	55	0.000403364	0.00121267	0.740705
biscuit cereal vs. any other	cereal	G_Lactococcus_RNT	Robust adjusted profile score (RAPS)	55	0.000139208	0.000477443	0.770615
biscuit cereal vs. any other	cereal	G_Lactococcus_RNT	Sign concordance test	55	0.127273	NA	0.418754
biscuit cereal vs. any other	cereal	G_Lactococcus_RNT	Unweighted regression	55	4.84146e-05	0.0446781	0.999135
biscuit cereal vs. any other	cereal	G_Methanobrevibacter_RNT	Maximum likelihood	20	-0.00129939	0.00196985	0.509487
biscuit cereal vs. any other	cereal	G_Methanobrevibacter_RNT	MR Egger	20	0.000162671	0.00361121	0.964566
biscuit cereal vs. any other	cereal	G_Methanobrevibacter_RNT	MR Egger (bootstrap)	20	0.000416064	0.00653795	0.469
biscuit cereal vs. any other	cereal	G_Methanobrevibacter_RNT	Simple median	20	-0.00108539	0.00274963	0.693035
biscuit cereal vs. any other	cereal	G_Methanobrevibacter_RNT	Weighted median	20	-0.000352287	0.00280496	0.900053
biscuit cereal vs. any other	cereal	G_Methanobrevibacter_RNT	Penalised weighted median	20	-0.000336568	0.00296065	0.909491
biscuit cereal vs. any other	cereal	G_Methanobrevibacter_RNT	Inverse variance weighted	20	-0.00122664	0.00222399	0.581259
biscuit cereal vs. any other	cereal	G_Methanobrevibacter_RNT	IVW radial	20	-0.00122821	0.00222452	0.580863
biscuit cereal vs. any other	cereal	G_Methanobrevibacter_RNT	Inverse variance weighted (multiplicative random effects)	20	-0.00122664	0.00222399	0.581259
biscuit cereal vs. any other	cereal	G_Methanobrevibacter_RNT	Inverse variance weighted (fixed effects)	20	-0.00122664	0.00191479	0.521775
biscuit cereal vs. any other	cereal	G_Methanobrevibacter_RNT	Simple mode	20	-0.00540634	0.0048018	0.274229
biscuit cereal vs. any other	cereal	G_Methanobrevibacter_RNT	Weighted mode	20	-0.000550179	0.00362553	0.880983
biscuit cereal vs. any other	cereal	G_Methanobrevibacter_RNT	Weighted mode (NOME)	20	-0.000550179	0.00349585	0.876605
biscuit cereal vs. any other	cereal	G_Methanobrevibacter_RNT	Simple mode (NOME)	20	-0.00540634	0.00503391	0.29628
biscuit cereal vs. any other	cereal	G_Methanobrevibacter_RNT	Robust adjusted profile score (RAPS)	20	-0.00115789	0.00212028	0.584995
biscuit cereal vs. any other	cereal	G_Methanobrevibacter_RNT	Sign concordance test	20	-0.3	NA	0.263176
biscuit cereal vs. any other	cereal	G_Methanobrevibacter_RNT	Unweighted regression	20	-0.00131622	0.26757	0.996075
biscuit cereal vs. any other	cereal	G_Odoribacter_RNT	Maximum likelihood	6	-0.00260783	0.0060393	0.66588
biscuit cereal vs. any other	cereal	G_Odoribacter_RNT	MR Egger	6	-0.0030976	0.0114065	0.799397
biscuit cereal vs. any other	cereal	G_Odoribacter_RNT	MR Egger (bootstrap)	6	-0.00421223	0.0164983	0.394
biscuit cereal vs. any other	cereal	G_Odoribacter_RNT	Simple median	6	-0.0018328	0.00772506	0.81246
biscuit cereal vs. any other	cereal	G_Odoribacter_RNT	Weighted median	6	-0.00402591	0.00790668	0.610627
biscuit cereal vs. any other	cereal	G_Odoribacter_RNT	Penalised weighted median	6	-0.00402591	0.00773257	0.602615
biscuit cereal vs. any other	cereal	G_Odoribacter_RNT	Inverse variance weighted	6	-0.00252514	0.00594641	0.671092
biscuit cereal vs. any other	cereal	G_Odoribacter_RNT	IVW radial	6	-0.00252289	0.0057832	0.662659
biscuit cereal vs. any other	cereal	G_Odoribacter_RNT	Inverse variance weighted (multiplicative random effects)	6	-0.00252514	0.0057826	0.662344
biscuit cereal vs. any other	cereal	G_Odoribacter_RNT	Inverse variance weighted (fixed effects)	6	-0.00252514	0.00594641	0.671092
biscuit cereal vs. any other	cereal	G_Odoribacter_RNT	Simple mode	6	-0.0031645	0.0117581	0.79858
biscuit cereal vs. any other	cereal	G_Odoribacter_RNT	Weighted mode	6	-0.00580802	0.0105232	0.604759
biscuit cereal vs. any other	cereal	G_Odoribacter_RNT	Weighted mode (NOME)	6	-0.00599685	0.0104826	0.592029
biscuit cereal vs. any other	cereal	G_Odoribacter_RNT	Simple mode (NOME)	6	-0.0031645	0.0123926	0.808621
biscuit cereal vs. any other	cereal	G_Odoribacter_RNT	Robust adjusted profile score (RAPS)	6	-0.00260781	0.00643958	0.685503
biscuit cereal vs. any other	cereal	G_Odoribacter_RNT	Sign concordance test	6	0	NA	1
biscuit cereal vs. any other	cereal	G_Odoribacter_RNT	Unweighted regression	6	-0.00257539	0.893707	0.997701
biscuit cereal vs. any other	cereal	G_Oscillibacter_RNT	Maximum likelihood	14	0.0028798	0.00417952	0.490807
biscuit cereal vs. any other	cereal	G_Oscillibacter_RNT	MR Egger	14	0.00155083	0.011551	0.895423
biscuit cereal vs. any other	cereal	G_Oscillibacter_RNT	MR Egger (bootstrap)	14	-0.00213766	0.014653	0.438
biscuit cereal vs. any other	cereal	G_Oscillibacter_RNT	Simple median	14	0.0041523	0.00560407	0.458728
biscuit cereal vs. any other	cereal	G_Oscillibacter_RNT	Weighted median	14	0.00372736	0.00532013	0.483543
biscuit cereal vs. any other	cereal	G_Oscillibacter_RNT	Penalised weighted median	14	0.00372736	0.0056977	0.512991
biscuit cereal vs. any other	cereal	G_Oscillibacter_RNT	Inverse variance weighted	14	0.00276628	0.00410705	0.5006
biscuit cereal vs. any other	cereal	G_Oscillibacter_RNT	IVW radial	14	0.00276675	0.00373194	0.458469
biscuit cereal vs. any other	cereal	G_Oscillibacter_RNT	Inverse variance weighted (multiplicative random effects)	14	0.00276628	0.00373164	0.458508
biscuit cereal vs. any other	cereal	G_Oscillibacter_RNT	Inverse variance weighted (fixed effects)	14	0.00276628	0.00410705	0.5006
biscuit cereal vs. any other	cereal	G_Oscillibacter_RNT	Simple mode	14	0.00564865	0.00914465	0.547442
biscuit cereal vs. any other	cereal	G_Oscillibacter_RNT	Weighted mode	14	0.00483304	0.00860728	0.584003
biscuit cereal vs. any other	cereal	G_Oscillibacter_RNT	Weighted mode (NOME)	14	0.00499616	0.00898921	0.587789
biscuit cereal vs. any other	cereal	G_Oscillibacter_RNT	Simple mode (NOME)	14	0.00564865	0.00956465	0.564931
biscuit cereal vs. any other	cereal	G_Oscillibacter_RNT	Robust adjusted profile score (RAPS)	14	0.00290597	0.00446615	0.515263
biscuit cereal vs. any other	cereal	G_Oscillibacter_RNT	Sign concordance test	14	0.285714	NA	0.42395
biscuit cereal vs. any other	cereal	G_Oscillibacter_RNT	Unweighted regression	14	0.0012952	0.988143	0.998954
biscuit cereal vs. any other	cereal	G_Parabacteroides_RNT	Maximum likelihood	16	0.00356456	0.00362539	0.325498
biscuit cereal vs. any other	cereal	G_Parabacteroides_RNT	MR Egger	16	0.0137923	0.00905608	0.150028
biscuit cereal vs. any other	cereal	G_Parabacteroides_RNT	MR Egger (bootstrap)	16	-0.0032333	0.00913499	0.367
biscuit cereal vs. any other	cereal	G_Parabacteroides_RNT	Simple median	16	-0.000630694	0.00503059	0.900229
biscuit cereal vs. any other	cereal	G_Parabacteroides_RNT	Weighted median	16	-0.00061957	0.00529512	0.906854
biscuit cereal vs. any other	cereal	G_Parabacteroides_RNT	Penalised weighted median	16	-0.000764721	0.00506533	0.879998
biscuit cereal vs. any other	cereal	G_Parabacteroides_RNT	Inverse variance weighted	16	0.00345004	0.00438723	0.431643
biscuit cereal vs. any other	cereal	G_Parabacteroides_RNT	IVW radial	16	0.00344862	0.00438768	0.43188
biscuit cereal vs. any other	cereal	G_Parabacteroides_RNT	Inverse variance weighted (multiplicative random effects)	16	0.00345004	0.00438723	0.431643
biscuit cereal vs. any other	cereal	G_Parabacteroides_RNT	Inverse variance weighted (fixed effects)	16	0.00345004	0.00352313	0.327455
biscuit cereal vs. any other	cereal	G_Parabacteroides_RNT	Simple mode	16	-0.00342965	0.0100125	0.736699
biscuit cereal vs. any other	cereal	G_Parabacteroides_RNT	Weighted mode	16	-0.00190988	0.0097631	0.847532
biscuit cereal vs. any other	cereal	G_Parabacteroides_RNT	Weighted mode (NOME)	16	-0.00165658	0.00942013	0.86276
biscuit cereal vs. any other	cereal	G_Parabacteroides_RNT	Simple mode (NOME)	16	-0.00342965	0.00990192	0.733882
biscuit cereal vs. any other	cereal	G_Parabacteroides_RNT	Robust adjusted profile score (RAPS)	16	0.00680108	0.00533862	0.202685
biscuit cereal vs. any other	cereal	G_Parabacteroides_RNT	Sign concordance test	16	-0.125	NA	0.803619
biscuit cereal vs. any other	cereal	G_Parabacteroides_RNT	Unweighted regression	16	0.0143024	0.633223	0.98198
biscuit cereal vs. any other	cereal	G_Paraprevotella_RNT	Maximum likelihood	19	0.00123196	0.00193887	0.525166
biscuit cereal vs. any other	cereal	G_Paraprevotella_RNT	MR Egger	19	0.00150451	0.00375266	0.693474
biscuit cereal vs. any other	cereal	G_Paraprevotella_RNT	MR Egger (bootstrap)	19	0.000127421	0.00811049	0.491
biscuit cereal vs. any other	cereal	G_Paraprevotella_RNT	Simple median	19	-6.26916e-05	0.00274706	0.981793
biscuit cereal vs. any other	cereal	G_Paraprevotella_RNT	Weighted median	19	-0.00035871	0.00273654	0.895711
biscuit cereal vs. any other	cereal	G_Paraprevotella_RNT	Penalised weighted median	19	-0.000465937	0.00278341	0.867057
biscuit cereal vs. any other	cereal	G_Paraprevotella_RNT	Inverse variance weighted	19	0.00116095	0.00212354	0.584581
biscuit cereal vs. any other	cereal	G_Paraprevotella_RNT	IVW radial	19	0.00116176	0.00212391	0.584384
biscuit cereal vs. any other	cereal	G_Paraprevotella_RNT	Inverse variance weighted (multiplicative random effects)	19	0.00116095	0.00212354	0.584581
biscuit cereal vs. any other	cereal	G_Paraprevotella_RNT	Inverse variance weighted (fixed effects)	19	0.00116095	0.00188041	0.536974
biscuit cereal vs. any other	cereal	G_Paraprevotella_RNT	Simple mode	19	-0.000585087	0.00438386	0.895308
biscuit cereal vs. any other	cereal	G_Paraprevotella_RNT	Weighted mode	19	-0.00082617	0.00360433	0.821285
biscuit cereal vs. any other	cereal	G_Paraprevotella_RNT	Weighted mode (NOME)	19	-0.00082617	0.00349222	0.815658
biscuit cereal vs. any other	cereal	G_Paraprevotella_RNT	Simple mode (NOME)	19	-0.000585087	0.00455498	0.899217
biscuit cereal vs. any other	cereal	G_Paraprevotella_RNT	Robust adjusted profile score (RAPS)	19	0.000196944	0.00201812	0.92226
biscuit cereal vs. any other	cereal	G_Paraprevotella_RNT	Sign concordance test	19	-0.0526316	NA	1
biscuit cereal vs. any other	cereal	G_Paraprevotella_RNT	Unweighted regression	19	0.0023507	0.255164	0.99265
biscuit cereal vs. any other	cereal	G_Parasutterella_RNT	Maximum likelihood	13	-0.000931896	0.0036827	0.800232
biscuit cereal vs. any other	cereal	G_Parasutterella_RNT	MR Egger	13	0.00275756	0.00865993	0.756125
biscuit cereal vs. any other	cereal	G_Parasutterella_RNT	MR Egger (bootstrap)	13	-0.010364	0.00971632	0.139
biscuit cereal vs. any other	cereal	G_Parasutterella_RNT	Simple median	13	0.00114042	0.00523409	0.82752
biscuit cereal vs. any other	cereal	G_Parasutterella_RNT	Weighted median	13	0.00116553	0.00527212	0.825035
biscuit cereal vs. any other	cereal	G_Parasutterella_RNT	Penalised weighted median	13	0.00116553	0.00533599	0.827096
biscuit cereal vs. any other	cereal	G_Parasutterella_RNT	Inverse variance weighted	13	-0.000876924	0.00408739	0.830123
biscuit cereal vs. any other	cereal	G_Parasutterella_RNT	IVW radial	13	-0.000876597	0.0040874	0.830186
biscuit cereal vs. any other	cereal	G_Parasutterella_RNT	Inverse variance weighted (multiplicative random effects)	13	-0.000876924	0.00408739	0.830123
biscuit cereal vs. any other	cereal	G_Parasutterella_RNT	Inverse variance weighted (fixed effects)	13	-0.000876924	0.00357005	0.805966
biscuit cereal vs. any other	cereal	G_Parasutterella_RNT	Simple mode	13	-0.00178949	0.00922466	0.849429
biscuit cereal vs. any other	cereal	G_Parasutterella_RNT	Weighted mode	13	-0.00214641	0.00939351	0.823106
biscuit cereal vs. any other	cereal	G_Parasutterella_RNT	Weighted mode (NOME)	13	-0.00321716	0.00962969	0.744079
biscuit cereal vs. any other	cereal	G_Parasutterella_RNT	Simple mode (NOME)	13	-0.00178949	0.00862222	0.839066
biscuit cereal vs. any other	cereal	G_Parasutterella_RNT	Robust adjusted profile score (RAPS)	13	-7.41058e-05	0.00466983	0.987339
biscuit cereal vs. any other	cereal	G_Parasutterella_RNT	Sign concordance test	13	0.0769231	NA	1
biscuit cereal vs. any other	cereal	G_Parasutterella_RNT	Unweighted regression	13	-0.00157178	0.532874	0.997647
biscuit cereal vs. any other	cereal	G_Phascolarctobacterium_RNT	Maximum likelihood	18	0.00317775	0.00270849	0.240694
biscuit cereal vs. any other	cereal	G_Phascolarctobacterium_RNT	MR Egger	18	0.00735042	0.00552221	0.201824
biscuit cereal vs. any other	cereal	G_Phascolarctobacterium_RNT	MR Egger (bootstrap)	18	-0.00271404	0.00902994	0.373
biscuit cereal vs. any other	cereal	G_Phascolarctobacterium_RNT	Simple median	18	0.00360177	0.00373957	0.335472
biscuit cereal vs. any other	cereal	G_Phascolarctobacterium_RNT	Weighted median	18	0.00363335	0.00379713	0.338634
biscuit cereal vs. any other	cereal	G_Phascolarctobacterium_RNT	Penalised weighted median	18	0.00368634	0.00383152	0.335994
biscuit cereal vs. any other	cereal	G_Phascolarctobacterium_RNT	Inverse variance weighted	18	0.00304865	0.00306625	0.320096
biscuit cereal vs. any other	cereal	G_Phascolarctobacterium_RNT	IVW radial	18	0.00304678	0.00306669	0.320462
biscuit cereal vs. any other	cereal	G_Phascolarctobacterium_RNT	Inverse variance weighted (multiplicative random effects)	18	0.00304865	0.00306625	0.320096
biscuit cereal vs. any other	cereal	G_Phascolarctobacterium_RNT	Inverse variance weighted (fixed effects)	18	0.00304865	0.00262471	0.245431
biscuit cereal vs. any other	cereal	G_Phascolarctobacterium_RNT	Simple mode	18	0.00367668	0.00687024	0.59947
biscuit cereal vs. any other	cereal	G_Phascolarctobacterium_RNT	Weighted mode	18	0.00454033	0.00674317	0.509793
biscuit cereal vs. any other	cereal	G_Phascolarctobacterium_RNT	Weighted mode (NOME)	18	0.00505852	0.00707603	0.484385
biscuit cereal vs. any other	cereal	G_Phascolarctobacterium_RNT	Simple mode (NOME)	18	0.00367668	0.00704116	0.60829
biscuit cereal vs. any other	cereal	G_Phascolarctobacterium_RNT	Robust adjusted profile score (RAPS)	18	0.00406282	0.00317603	0.200822
biscuit cereal vs. any other	cereal	G_Phascolarctobacterium_RNT	Sign concordance test	18	0.222222	NA	0.480682
biscuit cereal vs. any other	cereal	G_Phascolarctobacterium_RNT	Unweighted regression	18	0.00681745	0.363393	0.985032
biscuit cereal vs. any other	cereal	G_Prevotella_RNT	Maximum likelihood	24	-0.00129109	0.00222871	0.562386
biscuit cereal vs. any other	cereal	G_Prevotella_RNT	MR Egger	24	0.00433833	0.00405183	0.295907
biscuit cereal vs. any other	cereal	G_Prevotella_RNT	MR Egger (bootstrap)	24	-0.0134787	0.00849747	0.051
biscuit cereal vs. any other	cereal	G_Prevotella_RNT	Simple median	24	0.00296235	0.00297141	0.318788
biscuit cereal vs. any other	cereal	G_Prevotella_RNT	Weighted median	24	0.00297456	0.00313809	0.343186
biscuit cereal vs. any other	cereal	G_Prevotella_RNT	Penalised weighted median	24	0.0029971	0.00310203	0.333957
biscuit cereal vs. any other	cereal	G_Prevotella_RNT	Inverse variance weighted	24	-0.00122291	0.002385	0.608124
biscuit cereal vs. any other	cereal	G_Prevotella_RNT	IVW radial	24	-0.00122308	0.00238515	0.608097
biscuit cereal vs. any other	cereal	G_Prevotella_RNT	Inverse variance weighted (multiplicative random effects)	24	-0.00122291	0.002385	0.608124
biscuit cereal vs. any other	cereal	G_Prevotella_RNT	Inverse variance weighted (fixed effects)	24	-0.00122291	0.00217233	0.573469
biscuit cereal vs. any other	cereal	G_Prevotella_RNT	Simple mode	24	0.00353319	0.00598293	0.560584
biscuit cereal vs. any other	cereal	G_Prevotella_RNT	Weighted mode	24	0.00305747	0.00510825	0.555332
biscuit cereal vs. any other	cereal	G_Prevotella_RNT	Weighted mode (NOME)	24	0.00305747	0.00513336	0.557253
biscuit cereal vs. any other	cereal	G_Prevotella_RNT	Simple mode (NOME)	24	0.00353319	0.00546459	0.524317
biscuit cereal vs. any other	cereal	G_Prevotella_RNT	Robust adjusted profile score (RAPS)	24	-0.000530475	0.00235207	0.821563
biscuit cereal vs. any other	cereal	G_Prevotella_RNT	Sign concordance test	24	0.166667	NA	0.541256
biscuit cereal vs. any other	cereal	G_Prevotella_RNT	Unweighted regression	24	0.000417199	0.302829	0.998901
biscuit cereal vs. any other	cereal	G_Roseburia_RNT	Maximum likelihood	13	0.000870933	0.004452	0.844902
biscuit cereal vs. any other	cereal	G_Roseburia_RNT	MR Egger	13	-0.00310789	0.0104507	0.771714
biscuit cereal vs. any other	cereal	G_Roseburia_RNT	MR Egger (bootstrap)	13	0.00556173	0.0110268	0.299
biscuit cereal vs. any other	cereal	G_Roseburia_RNT	Simple median	13	0.0056954	0.00624005	0.361391
biscuit cereal vs. any other	cereal	G_Roseburia_RNT	Weighted median	13	0.00582388	0.00613145	0.342195
biscuit cereal vs. any other	cereal	G_Roseburia_RNT	Penalised weighted median	13	0.00582388	0.0062202	0.349127
biscuit cereal vs. any other	cereal	G_Roseburia_RNT	Inverse variance weighted	13	0.000835269	0.00437469	0.848579
biscuit cereal vs. any other	cereal	G_Roseburia_RNT	IVW radial	13	0.00083522	0.00402413	0.835578
biscuit cereal vs. any other	cereal	G_Roseburia_RNT	Inverse variance weighted (multiplicative random effects)	13	0.000835269	0.00402412	0.835568
biscuit cereal vs. any other	cereal	G_Roseburia_RNT	Inverse variance weighted (fixed effects)	13	0.000835269	0.00437469	0.848579
biscuit cereal vs. any other	cereal	G_Roseburia_RNT	Simple mode	13	0.0116999	0.0110272	0.309575
biscuit cereal vs. any other	cereal	G_Roseburia_RNT	Weighted mode	13	0.0109856	0.0103899	0.311183
biscuit cereal vs. any other	cereal	G_Roseburia_RNT	Weighted mode (NOME)	13	0.0111642	0.00993573	0.283143
biscuit cereal vs. any other	cereal	G_Roseburia_RNT	Simple mode (NOME)	13	0.0116999	0.0111876	0.316265
biscuit cereal vs. any other	cereal	G_Roseburia_RNT	Robust adjusted profile score (RAPS)	13	0.000865025	0.00473089	0.854919
biscuit cereal vs. any other	cereal	G_Roseburia_RNT	Sign concordance test	13	0.0769231	NA	1
biscuit cereal vs. any other	cereal	G_Roseburia_RNT	Unweighted regression	13	0.000739292	0.795832	0.999259
biscuit cereal vs. any other	cereal	G_Ruminococcus_RNT	Maximum likelihood	20	-0.000523383	0.00322858	0.87122
biscuit cereal vs. any other	cereal	G_Ruminococcus_RNT	MR Egger	20	0.00400038	0.00661111	0.552666
biscuit cereal vs. any other	cereal	G_Ruminococcus_RNT	MR Egger (bootstrap)	20	-0.00469228	0.00924083	0.305
biscuit cereal vs. any other	cereal	G_Ruminococcus_RNT	Simple median	20	0.00163013	0.00419937	0.697879
biscuit cereal vs. any other	cereal	G_Ruminococcus_RNT	Weighted median	20	0.00242328	0.00418568	0.562626
biscuit cereal vs. any other	cereal	G_Ruminococcus_RNT	Penalised weighted median	20	0.00242328	0.00440508	0.582244
biscuit cereal vs. any other	cereal	G_Ruminococcus_RNT	Inverse variance weighted	20	-0.000517459	0.00318191	0.870814
biscuit cereal vs. any other	cereal	G_Ruminococcus_RNT	IVW radial	20	-0.000517492	0.00260554	0.842566
biscuit cereal vs. any other	cereal	G_Ruminococcus_RNT	Inverse variance weighted (multiplicative random effects)	20	-0.000517459	0.00260553	0.842575
biscuit cereal vs. any other	cereal	G_Ruminococcus_RNT	Inverse variance weighted (fixed effects)	20	-0.000517459	0.00318191	0.870814
biscuit cereal vs. any other	cereal	G_Ruminococcus_RNT	Simple mode	20	0.00561343	0.00806305	0.494738
biscuit cereal vs. any other	cereal	G_Ruminococcus_RNT	Weighted mode	20	0.00516002	0.00754714	0.502415
biscuit cereal vs. any other	cereal	G_Ruminococcus_RNT	Weighted mode (NOME)	20	0.00516002	0.00783336	0.517977
biscuit cereal vs. any other	cereal	G_Ruminococcus_RNT	Simple mode (NOME)	20	0.00561343	0.00800419	0.49161
biscuit cereal vs. any other	cereal	G_Ruminococcus_RNT	Robust adjusted profile score (RAPS)	20	-0.000523371	0.00346208	0.87984
biscuit cereal vs. any other	cereal	G_Ruminococcus_RNT	Sign concordance test	20	0.1	NA	0.823803
biscuit cereal vs. any other	cereal	G_Ruminococcus_RNT	Unweighted regression	20	0.000404702	0.515598	0.999374
biscuit cereal vs. any other	cereal	G_Ruminococcus2_RNT	Maximum likelihood	15	-0.0023852	0.00378966	0.529089
biscuit cereal vs. any other	cereal	G_Ruminococcus2_RNT	MR Egger	15	-0.00294945	0.00847148	0.733292
biscuit cereal vs. any other	cereal	G_Ruminococcus2_RNT	MR Egger (bootstrap)	15	-0.00848052	0.0127368	0.245
biscuit cereal vs. any other	cereal	G_Ruminococcus2_RNT	Simple median	15	0.0047995	0.00556702	0.388616
biscuit cereal vs. any other	cereal	G_Ruminococcus2_RNT	Weighted median	15	0.000469755	0.00537872	0.930405
biscuit cereal vs. any other	cereal	G_Ruminococcus2_RNT	Penalised weighted median	15	0.000469755	0.00530964	0.929501
biscuit cereal vs. any other	cereal	G_Ruminococcus2_RNT	Inverse variance weighted	15	-0.00232524	0.00401487	0.562483
biscuit cereal vs. any other	cereal	G_Ruminococcus2_RNT	IVW radial	15	-0.00232207	0.00401479	0.563009
biscuit cereal vs. any other	cereal	G_Ruminococcus2_RNT	Inverse variance weighted (multiplicative random effects)	15	-0.00232524	0.00401487	0.562483
biscuit cereal vs. any other	cereal	G_Ruminococcus2_RNT	Inverse variance weighted (fixed effects)	15	-0.00232524	0.00368296	0.527811
biscuit cereal vs. any other	cereal	G_Ruminococcus2_RNT	Simple mode	15	0.00997053	0.0108395	0.373237
biscuit cereal vs. any other	cereal	G_Ruminococcus2_RNT	Weighted mode	15	0.00959621	0.01121	0.406391
biscuit cereal vs. any other	cereal	G_Ruminococcus2_RNT	Weighted mode (NOME)	15	0.00997053	0.0113757	0.395564
biscuit cereal vs. any other	cereal	G_Ruminococcus2_RNT	Simple mode (NOME)	15	0.00997053	0.0102067	0.345217
biscuit cereal vs. any other	cereal	G_Ruminococcus2_RNT	Robust adjusted profile score (RAPS)	15	-0.00164964	0.00504815	0.743834
biscuit cereal vs. any other	cereal	G_Ruminococcus2_RNT	Sign concordance test	15	0.0666667	NA	1
biscuit cereal vs. any other	cereal	G_Ruminococcus2_RNT	Unweighted regression	15	6.12622e-05	0.656513	0.999926
biscuit cereal vs. any other	cereal	G_Senegalimassilia_RNT	Maximum likelihood	20	-0.00114568	0.0018672	0.539492
biscuit cereal vs. any other	cereal	G_Senegalimassilia_RNT	MR Egger	20	0.004	0.0029917	0.197864
biscuit cereal vs. any other	cereal	G_Senegalimassilia_RNT	MR Egger (bootstrap)	20	-0.0130427	0.00865212	0.068
biscuit cereal vs. any other	cereal	G_Senegalimassilia_RNT	Simple median	20	-0.0010348	0.002647	0.695847
biscuit cereal vs. any other	cereal	G_Senegalimassilia_RNT	Weighted median	20	-0.000495197	0.00252633	0.844599
biscuit cereal vs. any other	cereal	G_Senegalimassilia_RNT	Penalised weighted median	20	-0.000495197	0.0024777	0.841589
biscuit cereal vs. any other	cereal	G_Senegalimassilia_RNT	Inverse variance weighted	20	-0.00113193	0.00183151	0.536553
biscuit cereal vs. any other	cereal	G_Senegalimassilia_RNT	IVW radial	20	-0.00113273	0.00169037	0.502791
biscuit cereal vs. any other	cereal	G_Senegalimassilia_RNT	Inverse variance weighted (multiplicative random effects)	20	-0.00113193	0.00169009	0.503019
biscuit cereal vs. any other	cereal	G_Senegalimassilia_RNT	Inverse variance weighted (fixed effects)	20	-0.00113193	0.00183151	0.536553
biscuit cereal vs. any other	cereal	G_Senegalimassilia_RNT	Simple mode	20	-0.00172956	0.00435439	0.695647
biscuit cereal vs. any other	cereal	G_Senegalimassilia_RNT	Weighted mode	20	-0.000905313	0.00343062	0.794704
biscuit cereal vs. any other	cereal	G_Senegalimassilia_RNT	Weighted mode (NOME)	20	-0.000905313	0.00388385	0.818179
biscuit cereal vs. any other	cereal	G_Senegalimassilia_RNT	Simple mode (NOME)	20	-0.00172956	0.00408811	0.676993
biscuit cereal vs. any other	cereal	G_Senegalimassilia_RNT	Robust adjusted profile score (RAPS)	20	-0.000792714	0.00198438	0.689542
biscuit cereal vs. any other	cereal	G_Senegalimassilia_RNT	Sign concordance test	20	-0.2	NA	0.503445
biscuit cereal vs. any other	cereal	G_Senegalimassilia_RNT	Unweighted regression	20	0.000655004	0.218043	0.997603
biscuit cereal vs. any other	cereal	G_Sporobacter_RNT	Maximum likelihood	16	0.00118053	0.00356382	0.740452
biscuit cereal vs. any other	cereal	G_Sporobacter_RNT	MR Egger	16	0.00551818	0.0076441	0.482247
biscuit cereal vs. any other	cereal	G_Sporobacter_RNT	MR Egger (bootstrap)	16	-0.00354083	0.00880902	0.348
biscuit cereal vs. any other	cereal	G_Sporobacter_RNT	Simple median	16	-0.0021186	0.00478696	0.658072
biscuit cereal vs. any other	cereal	G_Sporobacter_RNT	Weighted median	16	-0.00101257	0.00470514	0.829607
biscuit cereal vs. any other	cereal	G_Sporobacter_RNT	Penalised weighted median	16	-0.00101257	0.00484329	0.834396
biscuit cereal vs. any other	cereal	G_Sporobacter_RNT	Inverse variance weighted	16	0.00113805	0.00350068	0.745109
biscuit cereal vs. any other	cereal	G_Sporobacter_RNT	IVW radial	16	0.00113767	0.00306535	0.710533
biscuit cereal vs. any other	cereal	G_Sporobacter_RNT	Inverse variance weighted (multiplicative random effects)	16	0.00113805	0.00306537	0.710443
biscuit cereal vs. any other	cereal	G_Sporobacter_RNT	Inverse variance weighted (fixed effects)	16	0.00113805	0.00350068	0.745109
biscuit cereal vs. any other	cereal	G_Sporobacter_RNT	Simple mode	16	-0.00355679	0.00835693	0.676436
biscuit cereal vs. any other	cereal	G_Sporobacter_RNT	Weighted mode	16	-0.00312974	0.00831614	0.71193
biscuit cereal vs. any other	cereal	G_Sporobacter_RNT	Weighted mode (NOME)	16	-0.00312974	0.00892031	0.730576
biscuit cereal vs. any other	cereal	G_Sporobacter_RNT	Simple mode (NOME)	16	-0.00355679	0.00841051	0.67837
biscuit cereal vs. any other	cereal	G_Sporobacter_RNT	Robust adjusted profile score (RAPS)	16	0.000979786	0.00379411	0.796223
biscuit cereal vs. any other	cereal	G_Sporobacter_RNT	Sign concordance test	16	-0.25	NA	0.454498
biscuit cereal vs. any other	cereal	G_Sporobacter_RNT	Unweighted regression	16	0.000921434	0.635593	0.998843
biscuit cereal vs. any other	cereal	G_Streptococcus_RNT	Maximum likelihood	12	0.000596827	0.00409197	0.884037
biscuit cereal vs. any other	cereal	G_Streptococcus_RNT	MR Egger	12	0.00158774	0.00824078	0.851075
biscuit cereal vs. any other	cereal	G_Streptococcus_RNT	MR Egger (bootstrap)	12	-0.000869028	0.0104238	0.472
biscuit cereal vs. any other	cereal	G_Streptococcus_RNT	Simple median	12	0.00178537	0.0052019	0.731437
biscuit cereal vs. any other	cereal	G_Streptococcus_RNT	Weighted median	12	0.000873952	0.00526415	0.868142
biscuit cereal vs. any other	cereal	G_Streptococcus_RNT	Penalised weighted median	12	0.000873952	0.00548215	0.87334
biscuit cereal vs. any other	cereal	G_Streptococcus_RNT	Inverse variance weighted	12	0.000580081	0.00403685	0.88574
biscuit cereal vs. any other	cereal	G_Streptococcus_RNT	IVW radial	12	0.000580116	0.00329234	0.860135
biscuit cereal vs. any other	cereal	G_Streptococcus_RNT	Inverse variance weighted (multiplicative random effects)	12	0.000580081	0.00329232	0.860143
biscuit cereal vs. any other	cereal	G_Streptococcus_RNT	Inverse variance weighted (fixed effects)	12	0.000580081	0.00403685	0.88574
biscuit cereal vs. any other	cereal	G_Streptococcus_RNT	Simple mode	12	0.00272605	0.00860407	0.757302
biscuit cereal vs. any other	cereal	G_Streptococcus_RNT	Weighted mode	12	0.000840295	0.00810392	0.919282
biscuit cereal vs. any other	cereal	G_Streptococcus_RNT	Weighted mode (NOME)	12	0.000840295	0.00815558	0.919791
biscuit cereal vs. any other	cereal	G_Streptococcus_RNT	Simple mode (NOME)	12	0.00272605	0.00890428	0.765206
biscuit cereal vs. any other	cereal	G_Streptococcus_RNT	Robust adjusted profile score (RAPS)	12	0.000815077	0.00439654	0.852923
biscuit cereal vs. any other	cereal	G_Streptococcus_RNT	Sign concordance test	12	0.166667	NA	0.774414
biscuit cereal vs. any other	cereal	G_Streptococcus_RNT	Unweighted regression	12	-0.000149981	0.596518	0.999799
biscuit cereal vs. any other	cereal	G_Subdoligranulum_RNT	Maximum likelihood	15	-0.00473635	0.00229746	0.0392495
biscuit cereal vs. any other	cereal	G_Subdoligranulum_RNT	MR Egger	15	-0.0015931	0.0044366	0.725299
biscuit cereal vs. any other	cereal	G_Subdoligranulum_RNT	MR Egger (bootstrap)	15	-0.00798352	0.00726084	0.139
biscuit cereal vs. any other	cereal	G_Subdoligranulum_RNT	Simple median	15	-0.00438223	0.003405	0.198095
biscuit cereal vs. any other	cereal	G_Subdoligranulum_RNT	Weighted median	15	-0.0022277	0.00330929	0.500842
biscuit cereal vs. any other	cereal	G_Subdoligranulum_RNT	Penalised weighted median	15	-0.0022277	0.00318809	0.484703
biscuit cereal vs. any other	cereal	G_Subdoligranulum_RNT	Inverse variance weighted	15	-0.00458712	0.00241789	0.0578074
biscuit cereal vs. any other	cereal	G_Subdoligranulum_RNT	IVW radial	15	-0.00461863	0.0024266	0.0569971
biscuit cereal vs. any other	cereal	G_Subdoligranulum_RNT	Inverse variance weighted (multiplicative random effects)	15	-0.00458712	0.00241789	0.0578074
biscuit cereal vs. any other	cereal	G_Subdoligranulum_RNT	Inverse variance weighted (fixed effects)	15	-0.00458712	0.00220818	0.0377709
biscuit cereal vs. any other	cereal	G_Subdoligranulum_RNT	Simple mode	15	-0.00167092	0.00588427	0.780594
biscuit cereal vs. any other	cereal	G_Subdoligranulum_RNT	Weighted mode	15	-0.00119391	0.00394679	0.766718
biscuit cereal vs. any other	cereal	G_Subdoligranulum_RNT	Weighted mode (NOME)	15	-0.00119391	0.00440126	0.790146
biscuit cereal vs. any other	cereal	G_Subdoligranulum_RNT	Simple mode (NOME)	15	-0.00167092	0.00600809	0.784991
biscuit cereal vs. any other	cereal	G_Subdoligranulum_RNT	Robust adjusted profile score (RAPS)	15	-0.00476478	0.00253601	0.0602647
biscuit cereal vs. any other	cereal	G_Subdoligranulum_RNT	Sign concordance test	15	-0.466667	NA	0.118469
biscuit cereal vs. any other	cereal	G_Subdoligranulum_RNT	Unweighted regression	15	-0.00152188	0.322375	0.996233
biscuit cereal vs. any other	cereal	G_Sutterella_RNT	Maximum likelihood	22	0.000528434	0.00233737	0.821139
biscuit cereal vs. any other	cereal	G_Sutterella_RNT	MR Egger	22	-0.00210684	0.00417509	0.619339
biscuit cereal vs. any other	cereal	G_Sutterella_RNT	MR Egger (bootstrap)	22	0.00396724	0.00672833	0.282
biscuit cereal vs. any other	cereal	G_Sutterella_RNT	Simple median	22	-0.000786948	0.00316066	0.803375
biscuit cereal vs. any other	cereal	G_Sutterella_RNT	Weighted median	22	-0.000639749	0.00315106	0.839114
biscuit cereal vs. any other	cereal	G_Sutterella_RNT	Penalised weighted median	22	-0.000639749	0.00323529	0.843248
biscuit cereal vs. any other	cereal	G_Sutterella_RNT	Inverse variance weighted	22	0.000508279	0.00229389	0.824641
biscuit cereal vs. any other	cereal	G_Sutterella_RNT	IVW radial	22	0.00050821	0.00212197	0.810719
biscuit cereal vs. any other	cereal	G_Sutterella_RNT	Inverse variance weighted (multiplicative random effects)	22	0.000508279	0.00212196	0.810692
biscuit cereal vs. any other	cereal	G_Sutterella_RNT	Inverse variance weighted (fixed effects)	22	0.000508279	0.00229389	0.824641
biscuit cereal vs. any other	cereal	G_Sutterella_RNT	Simple mode	22	-0.000414779	0.00622603	0.947514
biscuit cereal vs. any other	cereal	G_Sutterella_RNT	Weighted mode	22	-2.01487e-05	0.00554508	0.997135
biscuit cereal vs. any other	cereal	G_Sutterella_RNT	Weighted mode (NOME)	22	-2.01487e-05	0.00575054	0.997237
biscuit cereal vs. any other	cereal	G_Sutterella_RNT	Simple mode (NOME)	22	-0.000414779	0.00620584	0.947344
biscuit cereal vs. any other	cereal	G_Sutterella_RNT	Robust adjusted profile score (RAPS)	22	0.000401196	0.00247576	0.871267
biscuit cereal vs. any other	cereal	G_Sutterella_RNT	Sign concordance test	22	-0.0909091	NA	0.831812
biscuit cereal vs. any other	cereal	G_Sutterella_RNT	Unweighted regression	22	-0.00251884	0.32483	0.993813
biscuit cereal vs. any other	cereal	G_unclassified_C_Clostridia_RNT	Maximum likelihood	12	-0.0055089	0.00382162	0.149441
biscuit cereal vs. any other	cereal	G_unclassified_C_Clostridia_RNT	MR Egger	12	0.0131353	0.0109309	0.257178
biscuit cereal vs. any other	cereal	G_unclassified_C_Clostridia_RNT	MR Egger (bootstrap)	12	-0.028797	0.0144311	0.023
biscuit cereal vs. any other	cereal	G_unclassified_C_Clostridia_RNT	Simple median	12	-0.0100052	0.00552939	0.0703813
biscuit cereal vs. any other	cereal	G_unclassified_C_Clostridia_RNT	Weighted median	12	-0.00892215	0.00565685	0.114743
biscuit cereal vs. any other	cereal	G_unclassified_C_Clostridia_RNT	Penalised weighted median	12	-0.0100475	0.00559653	0.0726045
biscuit cereal vs. any other	cereal	G_unclassified_C_Clostridia_RNT	Inverse variance weighted	12	-0.00483635	0.00583906	0.407514
biscuit cereal vs. any other	cereal	G_unclassified_C_Clostridia_RNT	IVW radial	12	-0.00484637	0.00584126	0.40672
biscuit cereal vs. any other	cereal	G_unclassified_C_Clostridia_RNT	Inverse variance weighted (multiplicative random effects)	12	-0.00483635	0.00583906	0.407514
biscuit cereal vs. any other	cereal	G_unclassified_C_Clostridia_RNT	Inverse variance weighted (fixed effects)	12	-0.00483635	0.00351275	0.168575
biscuit cereal vs. any other	cereal	G_unclassified_C_Clostridia_RNT	Simple mode	12	-0.0143756	0.0111065	0.222063
biscuit cereal vs. any other	cereal	G_unclassified_C_Clostridia_RNT	Weighted mode	12	-0.011318	0.00917878	0.243254
biscuit cereal vs. any other	cereal	G_unclassified_C_Clostridia_RNT	Weighted mode (NOME)	12	-0.0120824	0.00977431	0.242153
biscuit cereal vs. any other	cereal	G_unclassified_C_Clostridia_RNT	Simple mode (NOME)	12	-0.0143756	0.0104914	0.197932
biscuit cereal vs. any other	cereal	G_unclassified_C_Clostridia_RNT	Robust adjusted profile score (RAPS)	12	0.00215915	0.00793274	0.785482
biscuit cereal vs. any other	cereal	G_unclassified_C_Clostridia_RNT	Sign concordance test	12	-0.166667	NA	0.774414
biscuit cereal vs. any other	cereal	G_unclassified_C_Clostridia_RNT	Unweighted regression	12	0.00471174	0.680693	0.994477
biscuit cereal vs. any other	cereal	G_unclassified_F_Coriobacteriaceae_RNT	Maximum likelihood	15	0.0023948	0.00331094	0.469497
biscuit cereal vs. any other	cereal	G_unclassified_F_Coriobacteriaceae_RNT	MR Egger	15	0.00296845	0.00721543	0.687479
biscuit cereal vs. any other	cereal	G_unclassified_F_Coriobacteriaceae_RNT	MR Egger (bootstrap)	15	-0.00394975	0.010433	0.351
biscuit cereal vs. any other	cereal	G_unclassified_F_Coriobacteriaceae_RNT	Simple median	15	0.00351913	0.00517498	0.496486
biscuit cereal vs. any other	cereal	G_unclassified_F_Coriobacteriaceae_RNT	Weighted median	15	0.00312401	0.00472963	0.508921
biscuit cereal vs. any other	cereal	G_unclassified_F_Coriobacteriaceae_RNT	Penalised weighted median	15	0.00339197	0.00478075	0.478011
biscuit cereal vs. any other	cereal	G_unclassified_F_Coriobacteriaceae_RNT	Inverse variance weighted	15	0.0022573	0.00400014	0.572546
biscuit cereal vs. any other	cereal	G_unclassified_F_Coriobacteriaceae_RNT	IVW radial	15	0.00225637	0.00399982	0.572674
biscuit cereal vs. any other	cereal	G_unclassified_F_Coriobacteriaceae_RNT	Inverse variance weighted (multiplicative random effects)	15	0.0022573	0.00400014	0.572546
biscuit cereal vs. any other	cereal	G_unclassified_F_Coriobacteriaceae_RNT	Inverse variance weighted (fixed effects)	15	0.0022573	0.00316798	0.476133
biscuit cereal vs. any other	cereal	G_unclassified_F_Coriobacteriaceae_RNT	Simple mode	15	-0.00169355	0.010002	0.867966
biscuit cereal vs. any other	cereal	G_unclassified_F_Coriobacteriaceae_RNT	Weighted mode	15	-0.00335143	0.0100663	0.744116
biscuit cereal vs. any other	cereal	G_unclassified_F_Coriobacteriaceae_RNT	Weighted mode (NOME)	15	-0.00371984	0.0116221	0.753645
biscuit cereal vs. any other	cereal	G_unclassified_F_Coriobacteriaceae_RNT	Simple mode (NOME)	15	-0.00169355	0.010031	0.868344
biscuit cereal vs. any other	cereal	G_unclassified_F_Coriobacteriaceae_RNT	Robust adjusted profile score (RAPS)	15	0.00289409	0.00551407	0.599684
biscuit cereal vs. any other	cereal	G_unclassified_F_Coriobacteriaceae_RNT	Sign concordance test	15	0.2	NA	0.607239
biscuit cereal vs. any other	cereal	G_unclassified_F_Coriobacteriaceae_RNT	Unweighted regression	15	0.0018298	0.439094	0.996675
biscuit cereal vs. any other	cereal	G_unclassified_F_Erysipelotrichaceae_RNT	Maximum likelihood	20	0.0025924	0.002179	0.234156
biscuit cereal vs. any other	cereal	G_unclassified_F_Erysipelotrichaceae_RNT	MR Egger	20	-0.00258998	0.0037375	0.497173
biscuit cereal vs. any other	cereal	G_unclassified_F_Erysipelotrichaceae_RNT	MR Egger (bootstrap)	20	0.00386269	0.0086587	0.327
biscuit cereal vs. any other	cereal	G_unclassified_F_Erysipelotrichaceae_RNT	Simple median	20	0.0061455	0.00347326	0.0768307
biscuit cereal vs. any other	cereal	G_unclassified_F_Erysipelotrichaceae_RNT	Weighted median	20	0.00111167	0.00322905	0.730642
biscuit cereal vs. any other	cereal	G_unclassified_F_Erysipelotrichaceae_RNT	Penalised weighted median	20	0.000757672	0.00317179	0.8112
biscuit cereal vs. any other	cereal	G_unclassified_F_Erysipelotrichaceae_RNT	Inverse variance weighted	20	0.0025736	0.00226767	0.256412
biscuit cereal vs. any other	cereal	G_unclassified_F_Erysipelotrichaceae_RNT	IVW radial	20	0.00258655	0.00226843	0.254186
biscuit cereal vs. any other	cereal	G_unclassified_F_Erysipelotrichaceae_RNT	Inverse variance weighted (multiplicative random effects)	20	0.0025736	0.00226767	0.256412
biscuit cereal vs. any other	cereal	G_unclassified_F_Erysipelotrichaceae_RNT	Inverse variance weighted (fixed effects)	20	0.0025736	0.00210552	0.22159
biscuit cereal vs. any other	cereal	G_unclassified_F_Erysipelotrichaceae_RNT	Simple mode	20	0.00674233	0.00589848	0.267212
biscuit cereal vs. any other	cereal	G_unclassified_F_Erysipelotrichaceae_RNT	Weighted mode	20	-0.00479416	0.00433057	0.282091
biscuit cereal vs. any other	cereal	G_unclassified_F_Erysipelotrichaceae_RNT	Weighted mode (NOME)	20	-0.0049315	0.00417464	0.25206
biscuit cereal vs. any other	cereal	G_unclassified_F_Erysipelotrichaceae_RNT	Simple mode (NOME)	20	0.00674233	0.00637434	0.303442
biscuit cereal vs. any other	cereal	G_unclassified_F_Erysipelotrichaceae_RNT	Robust adjusted profile score (RAPS)	20	0.00185785	0.00285717	0.515535
biscuit cereal vs. any other	cereal	G_unclassified_F_Erysipelotrichaceae_RNT	Sign concordance test	20	0.3	NA	0.263176
biscuit cereal vs. any other	cereal	G_unclassified_F_Erysipelotrichaceae_RNT	Unweighted regression	20	-0.000794435	0.251807	0.997483
biscuit cereal vs. any other	cereal	G_unclassified_F_Lachnospiraceae_RNT	Maximum likelihood	17	0.00117952	0.0034334	0.731191
biscuit cereal vs. any other	cereal	G_unclassified_F_Lachnospiraceae_RNT	MR Egger	17	0.00483224	0.00676417	0.485957
biscuit cereal vs. any other	cereal	G_unclassified_F_Lachnospiraceae_RNT	MR Egger (bootstrap)	17	-0.00230427	0.0105384	0.42
biscuit cereal vs. any other	cereal	G_unclassified_F_Lachnospiraceae_RNT	Simple median	17	-0.000621789	0.00475994	0.896068
biscuit cereal vs. any other	cereal	G_unclassified_F_Lachnospiraceae_RNT	Weighted median	17	0.000323927	0.00443708	0.941803
biscuit cereal vs. any other	cereal	G_unclassified_F_Lachnospiraceae_RNT	Penalised weighted median	17	0.000323927	0.00428023	0.939674
biscuit cereal vs. any other	cereal	G_unclassified_F_Lachnospiraceae_RNT	Inverse variance weighted	17	0.00115303	0.00339707	0.734294
biscuit cereal vs. any other	cereal	G_unclassified_F_Lachnospiraceae_RNT	IVW radial	17	0.00115274	0.00240015	0.63103
biscuit cereal vs. any other	cereal	G_unclassified_F_Lachnospiraceae_RNT	Inverse variance weighted (multiplicative random effects)	17	0.00115303	0.00240011	0.630938
biscuit cereal vs. any other	cereal	G_unclassified_F_Lachnospiraceae_RNT	Inverse variance weighted (fixed effects)	17	0.00115303	0.00339707	0.734294
biscuit cereal vs. any other	cereal	G_unclassified_F_Lachnospiraceae_RNT	Simple mode	17	-0.00305128	0.00805007	0.709643
biscuit cereal vs. any other	cereal	G_unclassified_F_Lachnospiraceae_RNT	Weighted mode	17	-0.00277883	0.00703224	0.697947
biscuit cereal vs. any other	cereal	G_unclassified_F_Lachnospiraceae_RNT	Weighted mode (NOME)	17	-0.00277883	0.00762668	0.720363
biscuit cereal vs. any other	cereal	G_unclassified_F_Lachnospiraceae_RNT	Simple mode (NOME)	17	-0.00305128	0.00804009	0.7093
biscuit cereal vs. any other	cereal	G_unclassified_F_Lachnospiraceae_RNT	Robust adjusted profile score (RAPS)	17	0.00132417	0.00369652	0.720177
biscuit cereal vs. any other	cereal	G_unclassified_F_Lachnospiraceae_RNT	Sign concordance test	17	-0.0588235	NA	1
biscuit cereal vs. any other	cereal	G_unclassified_F_Lachnospiraceae_RNT	Unweighted regression	17	0.00361535	0.627832	0.995405
biscuit cereal vs. any other	cereal	G_unclassified_F_Porphyromonadaceae_RNT	Maximum likelihood	23	0.0045621	0.00241633	0.0590227
biscuit cereal vs. any other	cereal	G_unclassified_F_Porphyromonadaceae_RNT	MR Egger	23	0.00250968	0.0041793	0.554597
biscuit cereal vs. any other	cereal	G_unclassified_F_Porphyromonadaceae_RNT	MR Egger (bootstrap)	23	0.00495129	0.00739547	0.244
biscuit cereal vs. any other	cereal	G_unclassified_F_Porphyromonadaceae_RNT	Simple median	23	0.0028457	0.00322636	0.377768
biscuit cereal vs. any other	cereal	G_unclassified_F_Porphyromonadaceae_RNT	Weighted median	23	0.002231	0.00321184	0.487296
biscuit cereal vs. any other	cereal	G_unclassified_F_Porphyromonadaceae_RNT	Penalised weighted median	23	0.00209955	0.00322503	0.515036
biscuit cereal vs. any other	cereal	G_unclassified_F_Porphyromonadaceae_RNT	Inverse variance weighted	23	0.00448154	0.00236317	0.0579059
biscuit cereal vs. any other	cereal	G_unclassified_F_Porphyromonadaceae_RNT	IVW radial	23	0.00449111	0.0021858	0.0399104
biscuit cereal vs. any other	cereal	G_unclassified_F_Porphyromonadaceae_RNT	Inverse variance weighted (multiplicative random effects)	23	0.00448154	0.00218287	0.0400673
biscuit cereal vs. any other	cereal	G_unclassified_F_Porphyromonadaceae_RNT	Inverse variance weighted (fixed effects)	23	0.00448154	0.00236317	0.0579059
biscuit cereal vs. any other	cereal	G_unclassified_F_Porphyromonadaceae_RNT	Simple mode	23	0.000215413	0.00516837	0.96713
biscuit cereal vs. any other	cereal	G_unclassified_F_Porphyromonadaceae_RNT	Weighted mode	23	0.000648	0.00465644	0.890588
biscuit cereal vs. any other	cereal	G_unclassified_F_Porphyromonadaceae_RNT	Weighted mode (NOME)	23	0.000648	0.00458009	0.888777
biscuit cereal vs. any other	cereal	G_unclassified_F_Porphyromonadaceae_RNT	Simple mode (NOME)	23	0.000215413	0.00544482	0.968798
biscuit cereal vs. any other	cereal	G_unclassified_F_Porphyromonadaceae_RNT	Robust adjusted profile score (RAPS)	23	0.00391159	0.00257365	0.128545
biscuit cereal vs. any other	cereal	G_unclassified_F_Porphyromonadaceae_RNT	Sign concordance test	23	0.304348	NA	0.21004
biscuit cereal vs. any other	cereal	G_unclassified_F_Porphyromonadaceae_RNT	Unweighted regression	23	0.00187147	0.332535	0.99551
biscuit cereal vs. any other	cereal	G_unclassified_F_Prevotellaceae_RNT	Maximum likelihood	54	-0.000196956	0.000334878	0.556436
biscuit cereal vs. any other	cereal	G_unclassified_F_Prevotellaceae_RNT	MR Egger	54	-7.18049e-05	0.00042147	0.865382
biscuit cereal vs. any other	cereal	G_unclassified_F_Prevotellaceae_RNT	MR Egger (bootstrap)	54	-0.000905217	0.00104081	0.184
biscuit cereal vs. any other	cereal	G_unclassified_F_Prevotellaceae_RNT	Simple median	54	-6.0234e-05	0.00053994	0.911175
biscuit cereal vs. any other	cereal	G_unclassified_F_Prevotellaceae_RNT	Weighted median	54	-0.000375457	0.000506533	0.458555
biscuit cereal vs. any other	cereal	G_unclassified_F_Prevotellaceae_RNT	Penalised weighted median	54	-0.000376659	0.000515028	0.464573
biscuit cereal vs. any other	cereal	G_unclassified_F_Prevotellaceae_RNT	Inverse variance weighted	54	-0.000196665	0.000332016	0.553627
biscuit cereal vs. any other	cereal	G_unclassified_F_Prevotellaceae_RNT	IVW radial	54	-0.000196556	0.000332072	0.553912
biscuit cereal vs. any other	cereal	G_unclassified_F_Prevotellaceae_RNT	Inverse variance weighted (multiplicative random effects)	54	-0.000196665	0.000332016	0.553627
biscuit cereal vs. any other	cereal	G_unclassified_F_Prevotellaceae_RNT	Inverse variance weighted (fixed effects)	54	-0.000196665	0.000329957	0.551155
biscuit cereal vs. any other	cereal	G_unclassified_F_Prevotellaceae_RNT	Simple mode	54	0.000290606	0.000866458	0.738651
biscuit cereal vs. any other	cereal	G_unclassified_F_Prevotellaceae_RNT	Weighted mode	54	-0.000420126	0.000519244	0.422069
biscuit cereal vs. any other	cereal	G_unclassified_F_Prevotellaceae_RNT	Weighted mode (NOME)	54	-0.000420126	0.000557595	0.454507
biscuit cereal vs. any other	cereal	G_unclassified_F_Prevotellaceae_RNT	Simple mode (NOME)	54	0.000290606	0.000869551	0.739546
biscuit cereal vs. any other	cereal	G_unclassified_F_Prevotellaceae_RNT	Robust adjusted profile score (RAPS)	54	-0.000210747	0.000354929	0.552664
biscuit cereal vs. any other	cereal	G_unclassified_F_Prevotellaceae_RNT	Sign concordance test	54	0	NA	1
biscuit cereal vs. any other	cereal	G_unclassified_F_Prevotellaceae_RNT	Unweighted regression	54	-0.000121065	0.0339161	0.997152
biscuit cereal vs. any other	cereal	G_unclassified_F_Rhodospirillaceae_RNT	Maximum likelihood	21	0.00226841	0.00225926	0.315355
biscuit cereal vs. any other	cereal	G_unclassified_F_Rhodospirillaceae_RNT	MR Egger	21	-0.000383897	0.00458905	0.934206
biscuit cereal vs. any other	cereal	G_unclassified_F_Rhodospirillaceae_RNT	MR Egger (bootstrap)	21	0.00619427	0.00727652	0.187
biscuit cereal vs. any other	cereal	G_unclassified_F_Rhodospirillaceae_RNT	Simple median	21	0.00150703	0.00300103	0.615546
biscuit cereal vs. any other	cereal	G_unclassified_F_Rhodospirillaceae_RNT	Weighted median	21	0.00168335	0.00319792	0.598618
biscuit cereal vs. any other	cereal	G_unclassified_F_Rhodospirillaceae_RNT	Penalised weighted median	21	0.00168335	0.00302656	0.57808
biscuit cereal vs. any other	cereal	G_unclassified_F_Rhodospirillaceae_RNT	Inverse variance weighted	21	0.00221486	0.00222524	0.319572
biscuit cereal vs. any other	cereal	G_unclassified_F_Rhodospirillaceae_RNT	IVW radial	21	0.00221519	0.00181534	0.222365
biscuit cereal vs. any other	cereal	G_unclassified_F_Rhodospirillaceae_RNT	Inverse variance weighted (multiplicative random effects)	21	0.00221486	0.00181495	0.222335
biscuit cereal vs. any other	cereal	G_unclassified_F_Rhodospirillaceae_RNT	Inverse variance weighted (fixed effects)	21	0.00221486	0.00222524	0.319572
biscuit cereal vs. any other	cereal	G_unclassified_F_Rhodospirillaceae_RNT	Simple mode	21	0.000599821	0.00548146	0.913954
biscuit cereal vs. any other	cereal	G_unclassified_F_Rhodospirillaceae_RNT	Weighted mode	21	0.000708222	0.00485365	0.885449
biscuit cereal vs. any other	cereal	G_unclassified_F_Rhodospirillaceae_RNT	Weighted mode (NOME)	21	0.000708222	0.00537481	0.896485
biscuit cereal vs. any other	cereal	G_unclassified_F_Rhodospirillaceae_RNT	Simple mode (NOME)	21	0.000599821	0.00558413	0.91553
biscuit cereal vs. any other	cereal	G_unclassified_F_Rhodospirillaceae_RNT	Robust adjusted profile score (RAPS)	21	0.00227237	0.00242579	0.348885
biscuit cereal vs. any other	cereal	G_unclassified_F_Rhodospirillaceae_RNT	Sign concordance test	21	0.142857	NA	0.663624
biscuit cereal vs. any other	cereal	G_unclassified_F_Rhodospirillaceae_RNT	Unweighted regression	21	0.00131304	0.326933	0.996796
biscuit cereal vs. any other	cereal	G_unclassified_F_Ruminococcaceae_RNT	Maximum likelihood	14	0.00294308	0.00406615	0.469188
biscuit cereal vs. any other	cereal	G_unclassified_F_Ruminococcaceae_RNT	MR Egger	14	-0.0142522	0.0105771	0.202722
biscuit cereal vs. any other	cereal	G_unclassified_F_Ruminococcaceae_RNT	MR Egger (bootstrap)	14	0.00677621	0.013992	0.322
biscuit cereal vs. any other	cereal	G_unclassified_F_Ruminococcaceae_RNT	Simple median	14	0.00484495	0.00596342	0.416536
biscuit cereal vs. any other	cereal	G_unclassified_F_Ruminococcaceae_RNT	Weighted median	14	-0.00772352	0.0056308	0.170171
biscuit cereal vs. any other	cereal	G_unclassified_F_Ruminococcaceae_RNT	Penalised weighted median	14	-0.00984347	0.0057276	0.0856864
biscuit cereal vs. any other	cereal	G_unclassified_F_Ruminococcaceae_RNT	Inverse variance weighted	14	0.00284662	0.00490604	0.561761
biscuit cereal vs. any other	cereal	G_unclassified_F_Ruminococcaceae_RNT	IVW radial	14	0.00284954	0.00490609	0.561364
biscuit cereal vs. any other	cereal	G_unclassified_F_Ruminococcaceae_RNT	Inverse variance weighted (multiplicative random effects)	14	0.00284662	0.00490604	0.561761
biscuit cereal vs. any other	cereal	G_unclassified_F_Ruminococcaceae_RNT	Inverse variance weighted (fixed effects)	14	0.00284662	0.0039213	0.467876
biscuit cereal vs. any other	cereal	G_unclassified_F_Ruminococcaceae_RNT	Simple mode	14	-0.0102306	0.0102174	0.334962
biscuit cereal vs. any other	cereal	G_unclassified_F_Ruminococcaceae_RNT	Weighted mode	14	-0.0111083	0.0086535	0.221665
biscuit cereal vs. any other	cereal	G_unclassified_F_Ruminococcaceae_RNT	Weighted mode (NOME)	14	-0.0111083	0.00838894	0.208262
biscuit cereal vs. any other	cereal	G_unclassified_F_Ruminococcaceae_RNT	Simple mode (NOME)	14	-0.0102306	0.0110427	0.371086
biscuit cereal vs. any other	cereal	G_unclassified_F_Ruminococcaceae_RNT	Robust adjusted profile score (RAPS)	14	0.000429709	0.00535246	0.936013
biscuit cereal vs. any other	cereal	G_unclassified_F_Ruminococcaceae_RNT	Sign concordance test	14	0.142857	NA	0.790527
biscuit cereal vs. any other	cereal	G_unclassified_F_Ruminococcaceae_RNT	Unweighted regression	14	-0.00263093	0.772397	0.997282
biscuit cereal vs. any other	cereal	G_unclassified_K_Bacteria_RNT	Maximum likelihood	17	0.00720271	0.00327929	0.0280616
biscuit cereal vs. any other	cereal	G_unclassified_K_Bacteria_RNT	MR Egger	17	0.00509865	0.00652155	0.446489
biscuit cereal vs. any other	cereal	G_unclassified_K_Bacteria_RNT	MR Egger (bootstrap)	17	0.00982763	0.00968582	0.145
biscuit cereal vs. any other	cereal	G_unclassified_K_Bacteria_RNT	Simple median	17	0.00748499	0.00437426	0.0870546
biscuit cereal vs. any other	cereal	G_unclassified_K_Bacteria_RNT	Weighted median	17	0.00729759	0.00433015	0.0919312
biscuit cereal vs. any other	cereal	G_unclassified_K_Bacteria_RNT	Penalised weighted median	17	0.00729759	0.00431523	0.0908127
biscuit cereal vs. any other	cereal	G_unclassified_K_Bacteria_RNT	Inverse variance weighted	17	0.00704301	0.00321654	0.0285514
biscuit cereal vs. any other	cereal	G_unclassified_K_Bacteria_RNT	IVW radial	17	0.00703909	0.00253219	0.00543852
biscuit cereal vs. any other	cereal	G_unclassified_K_Bacteria_RNT	Inverse variance weighted (multiplicative random effects)	17	0.00704301	0.00253407	0.0054472
biscuit cereal vs. any other	cereal	G_unclassified_K_Bacteria_RNT	Inverse variance weighted (fixed effects)	17	0.00704301	0.00321654	0.0285514
biscuit cereal vs. any other	cereal	G_unclassified_K_Bacteria_RNT	Simple mode	17	0.00712166	0.00711044	0.331455
biscuit cereal vs. any other	cereal	G_unclassified_K_Bacteria_RNT	Weighted mode	17	0.00671211	0.0066879	0.330499
biscuit cereal vs. any other	cereal	G_unclassified_K_Bacteria_RNT	Weighted mode (NOME)	17	0.00684863	0.00738587	0.367568
biscuit cereal vs. any other	cereal	G_unclassified_K_Bacteria_RNT	Simple mode (NOME)	17	0.00712166	0.00743712	0.35252
biscuit cereal vs. any other	cereal	G_unclassified_K_Bacteria_RNT	Robust adjusted profile score (RAPS)	17	0.0065015	0.00350752	0.0637981
biscuit cereal vs. any other	cereal	G_unclassified_K_Bacteria_RNT	Sign concordance test	17	0.529412	NA	0.0490417
biscuit cereal vs. any other	cereal	G_unclassified_K_Bacteria_RNT	Unweighted regression	17	0.00596658	0.502179	0.99052
biscuit cereal vs. any other	cereal	G_unclassified_O_Bacteroidales_RNT	Maximum likelihood	47	-0.000281519	0.000474818	0.55325
biscuit cereal vs. any other	cereal	G_unclassified_O_Bacteroidales_RNT	MR Egger	47	-0.000724039	0.000650308	0.271458
biscuit cereal vs. any other	cereal	G_unclassified_O_Bacteroidales_RNT	MR Egger (bootstrap)	47	0.000395708	0.0020729	0.451
biscuit cereal vs. any other	cereal	G_unclassified_O_Bacteroidales_RNT	Simple median	47	0.00105931	0.00084673	0.210913
biscuit cereal vs. any other	cereal	G_unclassified_O_Bacteroidales_RNT	Weighted median	47	-0.000501182	0.000753357	0.505882
biscuit cereal vs. any other	cereal	G_unclassified_O_Bacteroidales_RNT	Penalised weighted median	47	-0.000496872	0.000734184	0.498553
biscuit cereal vs. any other	cereal	G_unclassified_O_Bacteroidales_RNT	Inverse variance weighted	47	-0.00027639	0.000515972	0.592187
biscuit cereal vs. any other	cereal	G_unclassified_O_Bacteroidales_RNT	IVW radial	47	-0.000276029	0.000516087	0.592754
biscuit cereal vs. any other	cereal	G_unclassified_O_Bacteroidales_RNT	Inverse variance weighted (multiplicative random effects)	47	-0.00027639	0.000515972	0.592187
biscuit cereal vs. any other	cereal	G_unclassified_O_Bacteroidales_RNT	Inverse variance weighted (fixed effects)	47	-0.00027639	0.000465286	0.552497
biscuit cereal vs. any other	cereal	G_unclassified_O_Bacteroidales_RNT	Simple mode	47	0.00194983	0.00146314	0.189217
biscuit cereal vs. any other	cereal	G_unclassified_O_Bacteroidales_RNT	Weighted mode	47	-0.000716789	0.000833213	0.394102
biscuit cereal vs. any other	cereal	G_unclassified_O_Bacteroidales_RNT	Weighted mode (NOME)	47	-0.000716789	0.000807942	0.379598
biscuit cereal vs. any other	cereal	G_unclassified_O_Bacteroidales_RNT	Simple mode (NOME)	47	0.00194983	0.00142743	0.178591
biscuit cereal vs. any other	cereal	G_unclassified_O_Bacteroidales_RNT	Robust adjusted profile score (RAPS)	47	-0.000255492	0.000568213	0.652969
biscuit cereal vs. any other	cereal	G_unclassified_O_Bacteroidales_RNT	Sign concordance test	47	0.148936	NA	0.381693
biscuit cereal vs. any other	cereal	G_unclassified_O_Bacteroidales_RNT	Unweighted regression	47	-0.000226674	0.0484358	0.996266
biscuit cereal vs. any other	cereal	G_unclassified_O_Clostridiales_RNT	Maximum likelihood	17	-0.00262902	0.00387302	0.497263
biscuit cereal vs. any other	cereal	G_unclassified_O_Clostridiales_RNT	MR Egger	17	-0.0244376	0.00870044	0.0132236
biscuit cereal vs. any other	cereal	G_unclassified_O_Clostridiales_RNT	MR Egger (bootstrap)	17	0.015873	0.0123933	0.104
biscuit cereal vs. any other	cereal	G_unclassified_O_Clostridiales_RNT	Simple median	17	0.00297866	0.00558442	0.593765
biscuit cereal vs. any other	cereal	G_unclassified_O_Clostridiales_RNT	Weighted median	17	-6.42753e-05	0.00555452	0.990767
biscuit cereal vs. any other	cereal	G_unclassified_O_Clostridiales_RNT	Penalised weighted median	17	0.000174935	0.00570253	0.975527
biscuit cereal vs. any other	cereal	G_unclassified_O_Clostridiales_RNT	Inverse variance weighted	17	-0.00252374	0.00438518	0.564943
biscuit cereal vs. any other	cereal	G_unclassified_O_Clostridiales_RNT	IVW radial	17	-0.00252256	0.0043854	0.565145
biscuit cereal vs. any other	cereal	G_unclassified_O_Clostridiales_RNT	Inverse variance weighted (multiplicative random effects)	17	-0.00252374	0.00438518	0.564943
biscuit cereal vs. any other	cereal	G_unclassified_O_Clostridiales_RNT	Inverse variance weighted (fixed effects)	17	-0.00252374	0.00375078	0.501038
biscuit cereal vs. any other	cereal	G_unclassified_O_Clostridiales_RNT	Simple mode	17	0.0115265	0.0117486	0.341151
biscuit cereal vs. any other	cereal	G_unclassified_O_Clostridiales_RNT	Weighted mode	17	0.0104017	0.010974	0.357303
biscuit cereal vs. any other	cereal	G_unclassified_O_Clostridiales_RNT	Weighted mode (NOME)	17	0.0108516	0.011136	0.344334
biscuit cereal vs. any other	cereal	G_unclassified_O_Clostridiales_RNT	Simple mode (NOME)	17	0.0115265	0.0127989	0.381168
biscuit cereal vs. any other	cereal	G_unclassified_O_Clostridiales_RNT	Robust adjusted profile score (RAPS)	17	-0.00570717	0.00507691	0.260953
biscuit cereal vs. any other	cereal	G_unclassified_O_Clostridiales_RNT	Sign concordance test	17	0.0588235	NA	1
biscuit cereal vs. any other	cereal	G_unclassified_O_Clostridiales_RNT	Unweighted regression	17	-0.0149681	0.66502	0.982043
biscuit cereal vs. any other	cereal	G_unclassified_P_Bacteroidetes_RNT	Maximum likelihood	24	-0.00151886	0.00122576	0.215302
biscuit cereal vs. any other	cereal	G_unclassified_P_Bacteroidetes_RNT	MR Egger	24	-0.000515149	0.00163926	0.756287
biscuit cereal vs. any other	cereal	G_unclassified_P_Bacteroidetes_RNT	MR Egger (bootstrap)	24	-0.00104088	0.00517129	0.43
biscuit cereal vs. any other	cereal	G_unclassified_P_Bacteroidetes_RNT	Simple median	24	-0.00225173	0.00184939	0.223394
biscuit cereal vs. any other	cereal	G_unclassified_P_Bacteroidetes_RNT	Weighted median	24	0.000312978	0.00159556	0.844488
biscuit cereal vs. any other	cereal	G_unclassified_P_Bacteroidetes_RNT	Penalised weighted median	24	0.000354414	0.00175873	0.840294
biscuit cereal vs. any other	cereal	G_unclassified_P_Bacteroidetes_RNT	Inverse variance weighted	24	-0.00148856	0.00116556	0.201563
biscuit cereal vs. any other	cereal	G_unclassified_P_Bacteroidetes_RNT	IVW radial	24	-0.00151049	0.00100772	0.133896
biscuit cereal vs. any other	cereal	G_unclassified_P_Bacteroidetes_RNT	Inverse variance weighted (multiplicative random effects)	24	-0.00148856	0.00100489	0.138524
biscuit cereal vs. any other	cereal	G_unclassified_P_Bacteroidetes_RNT	Inverse variance weighted (fixed effects)	24	-0.00148856	0.00116556	0.201563
biscuit cereal vs. any other	cereal	G_unclassified_P_Bacteroidetes_RNT	Simple mode	24	-0.00112821	0.00299487	0.709839
biscuit cereal vs. any other	cereal	G_unclassified_P_Bacteroidetes_RNT	Weighted mode	24	0.000650351	0.00167063	0.700647
biscuit cereal vs. any other	cereal	G_unclassified_P_Bacteroidetes_RNT	Weighted mode (NOME)	24	0.000650351	0.00186826	0.730927
biscuit cereal vs. any other	cereal	G_unclassified_P_Bacteroidetes_RNT	Simple mode (NOME)	24	-0.00112821	0.00296978	0.707507
biscuit cereal vs. any other	cereal	G_unclassified_P_Bacteroidetes_RNT	Robust adjusted profile score (RAPS)	24	-0.00141336	0.00136639	0.300961
biscuit cereal vs. any other	cereal	G_unclassified_P_Bacteroidetes_RNT	Sign concordance test	24	-0.333333	NA	0.15159
biscuit cereal vs. any other	cereal	G_unclassified_P_Bacteroidetes_RNT	Unweighted regression	24	-0.000939791	0.140795	0.994674
biscuit cereal vs. any other	cereal	G_unclassified_P_Firmicutes_RNT	Maximum likelihood	18	0.00132183	0.00320113	0.679661
biscuit cereal vs. any other	cereal	G_unclassified_P_Firmicutes_RNT	MR Egger	18	0.00990283	0.00619632	0.129562
biscuit cereal vs. any other	cereal	G_unclassified_P_Firmicutes_RNT	MR Egger (bootstrap)	18	-0.0100003	0.00963046	0.149
biscuit cereal vs. any other	cereal	G_unclassified_P_Firmicutes_RNT	Simple median	18	-0.00602395	0.00460468	0.190798
biscuit cereal vs. any other	cereal	G_unclassified_P_Firmicutes_RNT	Weighted median	18	-0.00362459	0.00467693	0.438343
biscuit cereal vs. any other	cereal	G_unclassified_P_Firmicutes_RNT	Penalised weighted median	18	-0.00593425	0.00452585	0.189794
biscuit cereal vs. any other	cereal	G_unclassified_P_Firmicutes_RNT	Inverse variance weighted	18	0.00128713	0.00338779	0.703996
biscuit cereal vs. any other	cereal	G_unclassified_P_Firmicutes_RNT	IVW radial	18	0.00128579	0.00338774	0.704286
biscuit cereal vs. any other	cereal	G_unclassified_P_Firmicutes_RNT	Inverse variance weighted (multiplicative random effects)	18	0.00128713	0.00338779	0.703996
biscuit cereal vs. any other	cereal	G_unclassified_P_Firmicutes_RNT	Inverse variance weighted (fixed effects)	18	0.00128713	0.00310782	0.678758
biscuit cereal vs. any other	cereal	G_unclassified_P_Firmicutes_RNT	Simple mode	18	-0.00719089	0.00907134	0.438874
biscuit cereal vs. any other	cereal	G_unclassified_P_Firmicutes_RNT	Weighted mode	18	-0.00704341	0.0101	0.495001
biscuit cereal vs. any other	cereal	G_unclassified_P_Firmicutes_RNT	Weighted mode (NOME)	18	-0.00704341	0.0115441	0.549845
biscuit cereal vs. any other	cereal	G_unclassified_P_Firmicutes_RNT	Simple mode (NOME)	18	-0.00719089	0.00932597	0.451255
biscuit cereal vs. any other	cereal	G_unclassified_P_Firmicutes_RNT	Robust adjusted profile score (RAPS)	18	0.00250945	0.00414763	0.545158
biscuit cereal vs. any other	cereal	G_unclassified_P_Firmicutes_RNT	Sign concordance test	18	-0.333333	NA	0.237885
biscuit cereal vs. any other	cereal	G_unclassified_P_Firmicutes_RNT	Unweighted regression	18	0.00359355	0.462028	0.993794
biscuit cereal vs. any other	cereal	G_unclassified_P_Proteobacteria_RNT	Maximum likelihood	27	-0.00206494	0.00171929	0.229735
biscuit cereal vs. any other	cereal	G_unclassified_P_Proteobacteria_RNT	MR Egger	27	-0.00409283	0.00266842	0.137636
biscuit cereal vs. any other	cereal	G_unclassified_P_Proteobacteria_RNT	MR Egger (bootstrap)	27	0.000831617	0.00490953	0.444
biscuit cereal vs. any other	cereal	G_unclassified_P_Proteobacteria_RNT	Simple median	27	0.000397064	0.00247717	0.872653
biscuit cereal vs. any other	cereal	G_unclassified_P_Proteobacteria_RNT	Weighted median	27	-0.000479681	0.00229402	0.83437
biscuit cereal vs. any other	cereal	G_unclassified_P_Proteobacteria_RNT	Penalised weighted median	27	-0.000479681	0.00236081	0.83899
biscuit cereal vs. any other	cereal	G_unclassified_P_Proteobacteria_RNT	Inverse variance weighted	27	-0.00204275	0.00170383	0.230559
biscuit cereal vs. any other	cereal	G_unclassified_P_Proteobacteria_RNT	IVW radial	27	-0.00203744	0.00124919	0.102889
biscuit cereal vs. any other	cereal	G_unclassified_P_Proteobacteria_RNT	Inverse variance weighted (multiplicative random effects)	27	-0.00204275	0.00124902	0.101947
biscuit cereal vs. any other	cereal	G_unclassified_P_Proteobacteria_RNT	Inverse variance weighted (fixed effects)	27	-0.00204275	0.00170383	0.230559
biscuit cereal vs. any other	cereal	G_unclassified_P_Proteobacteria_RNT	Simple mode	27	0.00149233	0.00494368	0.765156
biscuit cereal vs. any other	cereal	G_unclassified_P_Proteobacteria_RNT	Weighted mode	27	0.00115461	0.00400079	0.77518
biscuit cereal vs. any other	cereal	G_unclassified_P_Proteobacteria_RNT	Weighted mode (NOME)	27	0.00115461	0.00347048	0.742033
biscuit cereal vs. any other	cereal	G_unclassified_P_Proteobacteria_RNT	Simple mode (NOME)	27	0.00149233	0.00504691	0.769814
biscuit cereal vs. any other	cereal	G_unclassified_P_Proteobacteria_RNT	Robust adjusted profile score (RAPS)	27	-0.00187466	0.00183692	0.307469
biscuit cereal vs. any other	cereal	G_unclassified_P_Proteobacteria_RNT	Sign concordance test	27	0.111111	NA	0.701108
biscuit cereal vs. any other	cereal	G_unclassified_P_Proteobacteria_RNT	Unweighted regression	27	-0.0024305	0.216008	0.991022
biscuit cereal vs. any other	cereal	G_Veillonella_RNT	Maximum likelihood	33	0.00184024	0.000965146	0.0565607
biscuit cereal vs. any other	cereal	G_Veillonella_RNT	MR Egger	33	0.00288261	0.00130207	0.0343255
biscuit cereal vs. any other	cereal	G_Veillonella_RNT	MR Egger (bootstrap)	33	-0.00287109	0.00461369	0.256
biscuit cereal vs. any other	cereal	G_Veillonella_RNT	Simple median	33	0.00162055	0.00142964	0.256988
biscuit cereal vs. any other	cereal	G_Veillonella_RNT	Weighted median	33	0.00170045	0.00140758	0.22702
biscuit cereal vs. any other	cereal	G_Veillonella_RNT	Penalised weighted median	33	0.00170045	0.00141978	0.231037
biscuit cereal vs. any other	cereal	G_Veillonella_RNT	Inverse variance weighted	33	0.00183022	0.000955895	0.0555353
biscuit cereal vs. any other	cereal	G_Veillonella_RNT	IVW radial	33	0.00182796	0.000753505	0.0152687
biscuit cereal vs. any other	cereal	G_Veillonella_RNT	Inverse variance weighted (multiplicative random effects)	33	0.00183022	0.000752431	0.0149989
biscuit cereal vs. any other	cereal	G_Veillonella_RNT	Inverse variance weighted (fixed effects)	33	0.00183022	0.000955895	0.0555353
biscuit cereal vs. any other	cereal	G_Veillonella_RNT	Simple mode	33	0.000657356	0.00244301	0.789599
biscuit cereal vs. any other	cereal	G_Veillonella_RNT	Weighted mode	33	0.00129974	0.00190493	0.499958
biscuit cereal vs. any other	cereal	G_Veillonella_RNT	Weighted mode (NOME)	33	0.00137111	0.00198302	0.494284
biscuit cereal vs. any other	cereal	G_Veillonella_RNT	Simple mode (NOME)	33	0.000657356	0.00245692	0.790761
biscuit cereal vs. any other	cereal	G_Veillonella_RNT	Robust adjusted profile score (RAPS)	33	0.00173353	0.0010357	0.0941727
biscuit cereal vs. any other	cereal	G_Veillonella_RNT	Sign concordance test	33	0.151515	NA	0.48685
biscuit cereal vs. any other	cereal	G_Veillonella_RNT	Unweighted regression	33	0.00200396	0.105721	0.984877
biscuit cereal vs. any other	cereal	G_Victivallis_RNT	Maximum likelihood	15	0.000639444	0.0024361	0.792946
biscuit cereal vs. any other	cereal	G_Victivallis_RNT	MR Egger	15	0.00362859	0.00413233	0.39583
biscuit cereal vs. any other	cereal	G_Victivallis_RNT	MR Egger (bootstrap)	15	-0.00590376	0.00774062	0.225
biscuit cereal vs. any other	cereal	G_Victivallis_RNT	Simple median	15	0.00549661	0.00373548	0.141167
biscuit cereal vs. any other	cereal	G_Victivallis_RNT	Weighted median	15	0.00181956	0.00349632	0.60277
biscuit cereal vs. any other	cereal	G_Victivallis_RNT	Penalised weighted median	15	0.00181956	0.00353586	0.606832
biscuit cereal vs. any other	cereal	G_Victivallis_RNT	Inverse variance weighted	15	0.000607955	0.00259537	0.814794
biscuit cereal vs. any other	cereal	G_Victivallis_RNT	IVW radial	15	0.000608219	0.0025954	0.814717
biscuit cereal vs. any other	cereal	G_Victivallis_RNT	Inverse variance weighted (multiplicative random effects)	15	0.000607955	0.00259537	0.814794
biscuit cereal vs. any other	cereal	G_Victivallis_RNT	Inverse variance weighted (fixed effects)	15	0.000607955	0.00236621	0.797231
biscuit cereal vs. any other	cereal	G_Victivallis_RNT	Simple mode	15	0.00872653	0.00709173	0.238776
biscuit cereal vs. any other	cereal	G_Victivallis_RNT	Weighted mode	15	0.00896526	0.00700726	0.221546
biscuit cereal vs. any other	cereal	G_Victivallis_RNT	Weighted mode (NOME)	15	0.00896526	0.007677	0.262388
biscuit cereal vs. any other	cereal	G_Victivallis_RNT	Simple mode (NOME)	15	0.00872653	0.00706809	0.237287
biscuit cereal vs. any other	cereal	G_Victivallis_RNT	Robust adjusted profile score (RAPS)	15	0.00219703	0.00332028	0.508163
biscuit cereal vs. any other	cereal	G_Victivallis_RNT	Sign concordance test	15	0.0666667	NA	1
biscuit cereal vs. any other	cereal	G_Victivallis_RNT	Unweighted regression	15	0.00288134	0.303389	0.992422
biscuit cereal vs. any other	cereal	O_Bacteroidales_RNT	Maximum likelihood	13	-0.00577965	0.00426516	0.175391
biscuit cereal vs. any other	cereal	O_Bacteroidales_RNT	MR Egger	13	-0.00372406	0.00899739	0.686899
biscuit cereal vs. any other	cereal	O_Bacteroidales_RNT	MR Egger (bootstrap)	13	-0.00507399	0.00894618	0.283
biscuit cereal vs. any other	cereal	O_Bacteroidales_RNT	Simple median	13	-0.00639094	0.00544354	0.240378
biscuit cereal vs. any other	cereal	O_Bacteroidales_RNT	Weighted median	13	-0.00581736	0.00552846	0.292682
biscuit cereal vs. any other	cereal	O_Bacteroidales_RNT	Penalised weighted median	13	-0.00581736	0.00546851	0.287423
biscuit cereal vs. any other	cereal	O_Bacteroidales_RNT	Inverse variance weighted	13	-0.00571236	0.00422615	0.176481
biscuit cereal vs. any other	cereal	O_Bacteroidales_RNT	IVW radial	13	-0.00571328	0.00215816	0.0081138
biscuit cereal vs. any other	cereal	O_Bacteroidales_RNT	Inverse variance weighted (multiplicative random effects)	13	-0.00571236	0.00215801	0.00811982
biscuit cereal vs. any other	cereal	O_Bacteroidales_RNT	Inverse variance weighted (fixed effects)	13	-0.00571236	0.00422615	0.176481
biscuit cereal vs. any other	cereal	O_Bacteroidales_RNT	Simple mode	13	-0.0122101	0.0092412	0.211051
biscuit cereal vs. any other	cereal	O_Bacteroidales_RNT	Weighted mode	13	-0.0118465	0.00913296	0.218978
biscuit cereal vs. any other	cereal	O_Bacteroidales_RNT	Weighted mode (NOME)	13	-0.0119374	0.0086075	0.190707
biscuit cereal vs. any other	cereal	O_Bacteroidales_RNT	Simple mode (NOME)	13	-0.0122101	0.00864939	0.183447
biscuit cereal vs. any other	cereal	O_Bacteroidales_RNT	Robust adjusted profile score (RAPS)	13	-0.00577691	0.00465022	0.214131
biscuit cereal vs. any other	cereal	O_Bacteroidales_RNT	Sign concordance test	13	-0.538462	NA	0.0922852
biscuit cereal vs. any other	cereal	O_Bacteroidales_RNT	Unweighted regression	13	-0.00433827	0.673387	0.99486
biscuit cereal vs. any other	cereal	O_Burkholderiales_RNT	Maximum likelihood	8	-0.00176415	0.00543702	0.745582
biscuit cereal vs. any other	cereal	O_Burkholderiales_RNT	MR Egger	8	6.11003e-05	0.0141442	0.996693
biscuit cereal vs. any other	cereal	O_Burkholderiales_RNT	MR Egger (bootstrap)	8	-0.00582223	0.0154302	0.34
biscuit cereal vs. any other	cereal	O_Burkholderiales_RNT	Simple median	8	-0.00161833	0.00736436	0.826064
biscuit cereal vs. any other	cereal	O_Burkholderiales_RNT	Weighted median	8	-0.00280762	0.00718996	0.696173
biscuit cereal vs. any other	cereal	O_Burkholderiales_RNT	Penalised weighted median	8	-0.00280762	0.00749596	0.707994
biscuit cereal vs. any other	cereal	O_Burkholderiales_RNT	Inverse variance weighted	8	-0.00171607	0.0055018	0.755108
biscuit cereal vs. any other	cereal	O_Burkholderiales_RNT	IVW radial	8	-0.00171599	0.00550174	0.755117
biscuit cereal vs. any other	cereal	O_Burkholderiales_RNT	Inverse variance weighted (multiplicative random effects)	8	-0.00171607	0.0055018	0.755108
biscuit cereal vs. any other	cereal	O_Burkholderiales_RNT	Inverse variance weighted (fixed effects)	8	-0.00171607	0.00531929	0.746989
biscuit cereal vs. any other	cereal	O_Burkholderiales_RNT	Simple mode	8	-0.00220283	0.0125373	0.865502
biscuit cereal vs. any other	cereal	O_Burkholderiales_RNT	Weighted mode	8	-0.00352228	0.0133898	0.800081
biscuit cereal vs. any other	cereal	O_Burkholderiales_RNT	Weighted mode (NOME)	8	-0.00408775	0.0130405	0.763061
biscuit cereal vs. any other	cereal	O_Burkholderiales_RNT	Simple mode (NOME)	8	-0.00220283	0.0130238	0.870471
biscuit cereal vs. any other	cereal	O_Burkholderiales_RNT	Robust adjusted profile score (RAPS)	8	-0.00103667	0.00681981	0.87918
biscuit cereal vs. any other	cereal	O_Burkholderiales_RNT	Sign concordance test	8	0	NA	1
biscuit cereal vs. any other	cereal	O_Burkholderiales_RNT	Unweighted regression	8	-7.77422e-05	1.08621	0.999943
biscuit cereal vs. any other	cereal	O_Clostridiales_RNT	Maximum likelihood	15	-0.00205994	0.00372056	0.57981
biscuit cereal vs. any other	cereal	O_Clostridiales_RNT	MR Egger	15	0.00227967	0.0072355	0.757711
biscuit cereal vs. any other	cereal	O_Clostridiales_RNT	MR Egger (bootstrap)	15	-0.00918771	0.0115799	0.219
biscuit cereal vs. any other	cereal	O_Clostridiales_RNT	Simple median	15	-0.00116658	0.0051393	0.82043
biscuit cereal vs. any other	cereal	O_Clostridiales_RNT	Weighted median	15	-0.00113745	0.00494434	0.818053
biscuit cereal vs. any other	cereal	O_Clostridiales_RNT	Penalised weighted median	15	-0.00113745	0.00491324	0.816922
biscuit cereal vs. any other	cereal	O_Clostridiales_RNT	Inverse variance weighted	15	-0.00198632	0.00366661	0.588004
biscuit cereal vs. any other	cereal	O_Clostridiales_RNT	IVW radial	15	-0.00198646	0.00298817	0.506194
biscuit cereal vs. any other	cereal	O_Clostridiales_RNT	Inverse variance weighted (multiplicative random effects)	15	-0.00198632	0.00298806	0.506209
biscuit cereal vs. any other	cereal	O_Clostridiales_RNT	Inverse variance weighted (fixed effects)	15	-0.00198632	0.00366661	0.588004
biscuit cereal vs. any other	cereal	O_Clostridiales_RNT	Simple mode	15	-0.000753171	0.00858969	0.93137
biscuit cereal vs. any other	cereal	O_Clostridiales_RNT	Weighted mode	15	-0.000425161	0.00805638	0.958658
biscuit cereal vs. any other	cereal	O_Clostridiales_RNT	Weighted mode (NOME)	15	-0.000425161	0.00825053	0.95963
biscuit cereal vs. any other	cereal	O_Clostridiales_RNT	Simple mode (NOME)	15	-0.000753171	0.00798283	0.926169
biscuit cereal vs. any other	cereal	O_Clostridiales_RNT	Robust adjusted profile score (RAPS)	15	-0.00145728	0.00399368	0.715189
biscuit cereal vs. any other	cereal	O_Clostridiales_RNT	Sign concordance test	15	-0.2	NA	0.607239
biscuit cereal vs. any other	cereal	O_Clostridiales_RNT	Unweighted regression	15	-0.000716945	0.552921	0.998965
biscuit cereal vs. any other	cereal	O_Lactobacillales_RNT	Maximum likelihood	10	-0.00103608	0.00468786	0.825082
biscuit cereal vs. any other	cereal	O_Lactobacillales_RNT	MR Egger	10	-0.0133206	0.0117518	0.28983
biscuit cereal vs. any other	cereal	O_Lactobacillales_RNT	MR Egger (bootstrap)	10	0.00589756	0.010174	0.258
biscuit cereal vs. any other	cereal	O_Lactobacillales_RNT	Simple median	10	0.00187324	0.00630023	0.766215
biscuit cereal vs. any other	cereal	O_Lactobacillales_RNT	Weighted median	10	0.00246882	0.00619953	0.690462
biscuit cereal vs. any other	cereal	O_Lactobacillales_RNT	Penalised weighted median	10	0.00246882	0.00635997	0.697882
biscuit cereal vs. any other	cereal	O_Lactobacillales_RNT	Inverse variance weighted	10	-0.00103052	0.00461868	0.823442
biscuit cereal vs. any other	cereal	O_Lactobacillales_RNT	IVW radial	10	-0.00103051	0.00403432	0.798387
biscuit cereal vs. any other	cereal	O_Lactobacillales_RNT	Inverse variance weighted (multiplicative random effects)	10	-0.00103052	0.00403432	0.798384
biscuit cereal vs. any other	cereal	O_Lactobacillales_RNT	Inverse variance weighted (fixed effects)	10	-0.00103052	0.00461868	0.823442
biscuit cereal vs. any other	cereal	O_Lactobacillales_RNT	Simple mode	10	0.0047526	0.0105562	0.663201
biscuit cereal vs. any other	cereal	O_Lactobacillales_RNT	Weighted mode	10	0.00521265	0.00989109	0.610932
biscuit cereal vs. any other	cereal	O_Lactobacillales_RNT	Weighted mode (NOME)	10	0.00521265	0.0105168	0.632019
biscuit cereal vs. any other	cereal	O_Lactobacillales_RNT	Simple mode (NOME)	10	0.0047526	0.0101	0.649153
biscuit cereal vs. any other	cereal	O_Lactobacillales_RNT	Robust adjusted profile score (RAPS)	10	-0.00100756	0.00499065	0.840003
biscuit cereal vs. any other	cereal	O_Lactobacillales_RNT	Sign concordance test	10	0.2	NA	0.753906
biscuit cereal vs. any other	cereal	O_Lactobacillales_RNT	Unweighted regression	10	-0.00797033	0.947959	0.993292
biscuit cereal vs. any other	cereal	O_Rhodospirillales_RNT	Maximum likelihood	24	0.00350027	0.00237815	0.141062
biscuit cereal vs. any other	cereal	O_Rhodospirillales_RNT	MR Egger	24	-0.000632741	0.00438468	0.886572
biscuit cereal vs. any other	cereal	O_Rhodospirillales_RNT	MR Egger (bootstrap)	24	0.00930669	0.00766807	0.116
biscuit cereal vs. any other	cereal	O_Rhodospirillales_RNT	Simple median	24	0.0033836	0.00312298	0.278608
biscuit cereal vs. any other	cereal	O_Rhodospirillales_RNT	Weighted median	24	0.0035455	0.00313219	0.257653
biscuit cereal vs. any other	cereal	O_Rhodospirillales_RNT	Penalised weighted median	24	0.00356028	0.00311033	0.252349
biscuit cereal vs. any other	cereal	O_Rhodospirillales_RNT	Inverse variance weighted	24	0.00347662	0.00233968	0.137296
biscuit cereal vs. any other	cereal	O_Rhodospirillales_RNT	IVW radial	24	0.00347516	0.00197711	0.0787981
biscuit cereal vs. any other	cereal	O_Rhodospirillales_RNT	Inverse variance weighted (multiplicative random effects)	24	0.00347662	0.00197688	0.078639
biscuit cereal vs. any other	cereal	O_Rhodospirillales_RNT	Inverse variance weighted (fixed effects)	24	0.00347662	0.00233968	0.137296
biscuit cereal vs. any other	cereal	O_Rhodospirillales_RNT	Simple mode	24	0.00459007	0.00609474	0.459018
biscuit cereal vs. any other	cereal	O_Rhodospirillales_RNT	Weighted mode	24	0.00487578	0.00562856	0.395296
biscuit cereal vs. any other	cereal	O_Rhodospirillales_RNT	Weighted mode (NOME)	24	0.00487578	0.00590077	0.417126
biscuit cereal vs. any other	cereal	O_Rhodospirillales_RNT	Simple mode (NOME)	24	0.00459007	0.0059437	0.447825
biscuit cereal vs. any other	cereal	O_Rhodospirillales_RNT	Robust adjusted profile score (RAPS)	24	0.00358589	0.00254568	0.158949
biscuit cereal vs. any other	cereal	O_Rhodospirillales_RNT	Sign concordance test	24	0.166667	NA	0.541256
biscuit cereal vs. any other	cereal	O_Rhodospirillales_RNT	Unweighted regression	24	0.000175596	0.3109	0.999549
biscuit cereal vs. any other	cereal	O_Selenomonadales_RNT	Maximum likelihood	20	0.00123079	0.00337525	0.715372
biscuit cereal vs. any other	cereal	O_Selenomonadales_RNT	MR Egger	20	0.0109355	0.00769246	0.172243
biscuit cereal vs. any other	cereal	O_Selenomonadales_RNT	MR Egger (bootstrap)	20	-0.00868319	0.00936354	0.183
biscuit cereal vs. any other	cereal	O_Selenomonadales_RNT	Simple median	20	0.00159638	0.00442258	0.718129
biscuit cereal vs. any other	cereal	O_Selenomonadales_RNT	Weighted median	20	0.00204621	0.00442813	0.644014
biscuit cereal vs. any other	cereal	O_Selenomonadales_RNT	Penalised weighted median	20	0.00204621	0.00446984	0.647109
biscuit cereal vs. any other	cereal	O_Selenomonadales_RNT	Inverse variance weighted	20	0.00120729	0.0033438	0.71806
biscuit cereal vs. any other	cereal	O_Selenomonadales_RNT	IVW radial	20	0.00120693	0.0021822	0.580208
biscuit cereal vs. any other	cereal	O_Selenomonadales_RNT	Inverse variance weighted (multiplicative random effects)	20	0.00120729	0.00218219	0.580095
biscuit cereal vs. any other	cereal	O_Selenomonadales_RNT	Inverse variance weighted (fixed effects)	20	0.00120729	0.0033438	0.71806
biscuit cereal vs. any other	cereal	O_Selenomonadales_RNT	Simple mode	20	0.00580862	0.00797935	0.475516
biscuit cereal vs. any other	cereal	O_Selenomonadales_RNT	Weighted mode	20	0.0064768	0.0077531	0.413884
biscuit cereal vs. any other	cereal	O_Selenomonadales_RNT	Weighted mode (NOME)	20	0.00661044	0.00762426	0.396745
biscuit cereal vs. any other	cereal	O_Selenomonadales_RNT	Simple mode (NOME)	20	0.00580862	0.00784506	0.468098
biscuit cereal vs. any other	cereal	O_Selenomonadales_RNT	Robust adjusted profile score (RAPS)	20	0.00153649	0.00365165	0.673926
biscuit cereal vs. any other	cereal	O_Selenomonadales_RNT	Sign concordance test	20	0.1	NA	0.823803
biscuit cereal vs. any other	cereal	O_Selenomonadales_RNT	Unweighted regression	20	0.00480812	0.618332	0.993796
biscuit cereal vs. any other	cereal	P_Firmicutes_RNT	Maximum likelihood	15	-0.00180312	0.00371856	0.627749
biscuit cereal vs. any other	cereal	P_Firmicutes_RNT	MR Egger	15	0.000863318	0.00715173	0.905763
biscuit cereal vs. any other	cereal	P_Firmicutes_RNT	MR Egger (bootstrap)	15	-0.00907095	0.010719	0.198
biscuit cereal vs. any other	cereal	P_Firmicutes_RNT	Simple median	15	-0.00292812	0.00499588	0.557804
biscuit cereal vs. any other	cereal	P_Firmicutes_RNT	Weighted median	15	-0.00295754	0.0048408	0.541226
biscuit cereal vs. any other	cereal	P_Firmicutes_RNT	Penalised weighted median	15	-0.00295754	0.00472876	0.531684
biscuit cereal vs. any other	cereal	P_Firmicutes_RNT	Inverse variance weighted	15	-0.00178663	0.00368363	0.627663
biscuit cereal vs. any other	cereal	P_Firmicutes_RNT	IVW radial	15	-0.00178617	0.00247788	0.471005
biscuit cereal vs. any other	cereal	P_Firmicutes_RNT	Inverse variance weighted (multiplicative random effects)	15	-0.00178663	0.00247774	0.470864
biscuit cereal vs. any other	cereal	P_Firmicutes_RNT	Inverse variance weighted (fixed effects)	15	-0.00178663	0.00368363	0.627663
biscuit cereal vs. any other	cereal	P_Firmicutes_RNT	Simple mode	15	-0.00291708	0.00789703	0.717365
biscuit cereal vs. any other	cereal	P_Firmicutes_RNT	Weighted mode	15	-0.00280554	0.00792764	0.728691
biscuit cereal vs. any other	cereal	P_Firmicutes_RNT	Weighted mode (NOME)	15	-0.00280554	0.00709998	0.698689
biscuit cereal vs. any other	cereal	P_Firmicutes_RNT	Simple mode (NOME)	15	-0.00291708	0.00779991	0.714015
biscuit cereal vs. any other	cereal	P_Firmicutes_RNT	Robust adjusted profile score (RAPS)	15	-0.00182162	0.0040293	0.651202
biscuit cereal vs. any other	cereal	P_Firmicutes_RNT	Sign concordance test	15	-0.0666667	NA	1
biscuit cereal vs. any other	cereal	P_Firmicutes_RNT	Unweighted regression	15	-0.000793385	0.551378	0.998852
biscuit cereal vs. any other	cereal	P_Lentisphaerae_RNT	Maximum likelihood	16	0.00359078	0.00251816	0.153881
biscuit cereal vs. any other	cereal	P_Lentisphaerae_RNT	MR Egger	16	-0.000461337	0.00462597	0.921974
biscuit cereal vs. any other	cereal	P_Lentisphaerae_RNT	MR Egger (bootstrap)	16	0.00692715	0.00815023	0.179
biscuit cereal vs. any other	cereal	P_Lentisphaerae_RNT	Simple median	16	0.00717644	0.00352636	0.0418425
biscuit cereal vs. any other	cereal	P_Lentisphaerae_RNT	Weighted median	16	0.00563727	0.00351834	0.109099
biscuit cereal vs. any other	cereal	P_Lentisphaerae_RNT	Penalised weighted median	16	0.00662406	0.00372141	0.075078
biscuit cereal vs. any other	cereal	P_Lentisphaerae_RNT	Inverse variance weighted	16	0.0033933	0.00287886	0.238518
biscuit cereal vs. any other	cereal	P_Lentisphaerae_RNT	IVW radial	16	0.00340769	0.00287985	0.236695
biscuit cereal vs. any other	cereal	P_Lentisphaerae_RNT	Inverse variance weighted (multiplicative random effects)	16	0.0033933	0.00287886	0.238518
biscuit cereal vs. any other	cereal	P_Lentisphaerae_RNT	Inverse variance weighted (fixed effects)	16	0.0033933	0.00241076	0.159259
biscuit cereal vs. any other	cereal	P_Lentisphaerae_RNT	Simple mode	16	0.00714042	0.00709836	0.330404
biscuit cereal vs. any other	cereal	P_Lentisphaerae_RNT	Weighted mode	16	0.00665797	0.00669583	0.335825
biscuit cereal vs. any other	cereal	P_Lentisphaerae_RNT	Weighted mode (NOME)	16	0.00681878	0.00670325	0.325169
biscuit cereal vs. any other	cereal	P_Lentisphaerae_RNT	Simple mode (NOME)	16	0.00714042	0.00712859	0.332394
biscuit cereal vs. any other	cereal	P_Lentisphaerae_RNT	Robust adjusted profile score (RAPS)	16	0.00236994	0.00333431	0.477225
biscuit cereal vs. any other	cereal	P_Lentisphaerae_RNT	Sign concordance test	16	0.25	NA	0.454498
biscuit cereal vs. any other	cereal	P_Lentisphaerae_RNT	Unweighted regression	16	0.00168507	0.300556	0.995527
biscuit cereal vs. any other	cereal	P_Proteobacteria_RNT	Maximum likelihood	10	0.00736965	0.0050813	0.146962
biscuit cereal vs. any other	cereal	P_Proteobacteria_RNT	MR Egger	10	0.00228241	0.0149078	0.882109
biscuit cereal vs. any other	cereal	P_Proteobacteria_RNT	MR Egger (bootstrap)	10	0.00522228	0.0156955	0.353
biscuit cereal vs. any other	cereal	P_Proteobacteria_RNT	Simple median	10	0.00985434	0.00699994	0.159198
biscuit cereal vs. any other	cereal	P_Proteobacteria_RNT	Weighted median	10	0.00931868	0.00740474	0.20822
biscuit cereal vs. any other	cereal	P_Proteobacteria_RNT	Penalised weighted median	10	0.00974462	0.00716759	0.173976
biscuit cereal vs. any other	cereal	P_Proteobacteria_RNT	Inverse variance weighted	10	0.00676261	0.00683522	0.322479
biscuit cereal vs. any other	cereal	P_Proteobacteria_RNT	IVW radial	10	0.00677552	0.00683722	0.321697
biscuit cereal vs. any other	cereal	P_Proteobacteria_RNT	Inverse variance weighted (multiplicative random effects)	10	0.00676261	0.00683522	0.322479
biscuit cereal vs. any other	cereal	P_Proteobacteria_RNT	Inverse variance weighted (fixed effects)	10	0.00676261	0.00482148	0.160736
biscuit cereal vs. any other	cereal	P_Proteobacteria_RNT	Simple mode	10	0.0148447	0.0128644	0.278247
biscuit cereal vs. any other	cereal	P_Proteobacteria_RNT	Weighted mode	10	0.0122615	0.012582	0.35526
biscuit cereal vs. any other	cereal	P_Proteobacteria_RNT	Weighted mode (NOME)	10	0.0131226	0.0138565	0.368353
biscuit cereal vs. any other	cereal	P_Proteobacteria_RNT	Simple mode (NOME)	10	0.0148447	0.0130829	0.285829
biscuit cereal vs. any other	cereal	P_Proteobacteria_RNT	Robust adjusted profile score (RAPS)	10	0.00553783	0.00820343	0.499636
biscuit cereal vs. any other	cereal	P_Proteobacteria_RNT	Sign concordance test	10	0.4	NA	0.34375
biscuit cereal vs. any other	cereal	P_Proteobacteria_RNT	Unweighted regression	10	0.00642083	0.862431	0.99406
bowls of cereal per week	cereal	C_Actinobacteria_RNT	Maximum likelihood	16	0.00209769	0.00377064	0.577991
bowls of cereal per week	cereal	C_Actinobacteria_RNT	MR Egger	16	-0.00101259	0.00816867	0.903109
bowls of cereal per week	cereal	C_Actinobacteria_RNT	MR Egger (bootstrap)	16	0.0047677	0.00911093	0.299
bowls of cereal per week	cereal	C_Actinobacteria_RNT	Simple median	16	-0.00130218	0.00496644	0.793171
bowls of cereal per week	cereal	C_Actinobacteria_RNT	Weighted median	16	-0.00150802	0.00509524	0.767256
bowls of cereal per week	cereal	C_Actinobacteria_RNT	Penalised weighted median	16	-0.00150802	0.00507521	0.766364
bowls of cereal per week	cereal	C_Actinobacteria_RNT	Inverse variance weighted	16	0.00205725	0.00371988	0.580234
bowls of cereal per week	cereal	C_Actinobacteria_RNT	IVW radial	16	0.00205734	0.00282206	0.465991
bowls of cereal per week	cereal	C_Actinobacteria_RNT	Inverse variance weighted (multiplicative random effects)	16	0.00205725	0.00282202	0.466002
bowls of cereal per week	cereal	C_Actinobacteria_RNT	Inverse variance weighted (fixed effects)	16	0.00205725	0.00371988	0.580234
bowls of cereal per week	cereal	C_Actinobacteria_RNT	Simple mode	16	-0.00271832	0.00844821	0.752072
bowls of cereal per week	cereal	C_Actinobacteria_RNT	Weighted mode	16	-0.00271832	0.00844919	0.7521
bowls of cereal per week	cereal	C_Actinobacteria_RNT	Weighted mode (NOME)	16	-0.00271832	0.00797084	0.737808
bowls of cereal per week	cereal	C_Actinobacteria_RNT	Simple mode (NOME)	16	-0.00271832	0.00886156	0.763247
bowls of cereal per week	cereal	C_Actinobacteria_RNT	Robust adjusted profile score (RAPS)	16	0.00212613	0.00406194	0.600677
bowls of cereal per week	cereal	C_Actinobacteria_RNT	Sign concordance test	16	-0.125	NA	0.803619
bowls of cereal per week	cereal	C_Actinobacteria_RNT	Unweighted regression	16	0.00246589	0.697805	0.99718
bowls of cereal per week	cereal	C_Alphaproteobacteria_RNT	Maximum likelihood	24	0.00115602	0.00233088	0.619921
bowls of cereal per week	cereal	C_Alphaproteobacteria_RNT	MR Egger	24	-0.00254295	0.00538873	0.641644
bowls of cereal per week	cereal	C_Alphaproteobacteria_RNT	MR Egger (bootstrap)	24	0.00376017	0.00701321	0.295
bowls of cereal per week	cereal	C_Alphaproteobacteria_RNT	Simple median	24	0.00149623	0.00323996	0.644222
bowls of cereal per week	cereal	C_Alphaproteobacteria_RNT	Weighted median	24	0.000736123	0.00321016	0.818628
bowls of cereal per week	cereal	C_Alphaproteobacteria_RNT	Penalised weighted median	24	0.000582886	0.00331859	0.860575
bowls of cereal per week	cereal	C_Alphaproteobacteria_RNT	Inverse variance weighted	24	0.00111886	0.00266262	0.674332
bowls of cereal per week	cereal	C_Alphaproteobacteria_RNT	IVW radial	24	0.00111893	0.00266271	0.674323
bowls of cereal per week	cereal	C_Alphaproteobacteria_RNT	Inverse variance weighted (multiplicative random effects)	24	0.00111886	0.00266262	0.674332
bowls of cereal per week	cereal	C_Alphaproteobacteria_RNT	Inverse variance weighted (fixed effects)	24	0.00111886	0.00226342	0.621078
bowls of cereal per week	cereal	C_Alphaproteobacteria_RNT	Simple mode	24	0.00395601	0.00644023	0.545069
bowls of cereal per week	cereal	C_Alphaproteobacteria_RNT	Weighted mode	24	0.000787373	0.00590671	0.895114
bowls of cereal per week	cereal	C_Alphaproteobacteria_RNT	Weighted mode (NOME)	24	0.000787373	0.00630204	0.901657
bowls of cereal per week	cereal	C_Alphaproteobacteria_RNT	Simple mode (NOME)	24	0.00395601	0.00686351	0.569954
bowls of cereal per week	cereal	C_Alphaproteobacteria_RNT	Robust adjusted profile score (RAPS)	24	0.000334999	0.00275677	0.90328
bowls of cereal per week	cereal	C_Alphaproteobacteria_RNT	Sign concordance test	24	0.0833333	NA	0.83882
bowls of cereal per week	cereal	C_Alphaproteobacteria_RNT	Unweighted regression	24	-0.00130439	0.339661	0.996936
bowls of cereal per week	cereal	C_Deltaproteobacteria_RNT	Maximum likelihood	15	0.0011486	0.00337773	0.73382
bowls of cereal per week	cereal	C_Deltaproteobacteria_RNT	MR Egger	15	-0.00829335	0.0069895	0.256639
bowls of cereal per week	cereal	C_Deltaproteobacteria_RNT	MR Egger (bootstrap)	15	0.0151209	0.0138074	0.131
bowls of cereal per week	cereal	C_Deltaproteobacteria_RNT	Simple median	15	-0.00103534	0.00479661	0.829106
bowls of cereal per week	cereal	C_Deltaproteobacteria_RNT	Weighted median	15	-0.00111426	0.00465643	0.810877
bowls of cereal per week	cereal	C_Deltaproteobacteria_RNT	Penalised weighted median	15	-0.00110477	0.00486624	0.820403
bowls of cereal per week	cereal	C_Deltaproteobacteria_RNT	Inverse variance weighted	15	0.00105405	0.00392296	0.788171
bowls of cereal per week	cereal	C_Deltaproteobacteria_RNT	IVW radial	15	0.00105505	0.00392295	0.787974
bowls of cereal per week	cereal	C_Deltaproteobacteria_RNT	Inverse variance weighted (multiplicative random effects)	15	0.00105405	0.00392296	0.788171
bowls of cereal per week	cereal	C_Deltaproteobacteria_RNT	Inverse variance weighted (fixed effects)	15	0.00105405	0.00324772	0.745522
bowls of cereal per week	cereal	C_Deltaproteobacteria_RNT	Simple mode	15	-0.00183669	0.00780605	0.81739
bowls of cereal per week	cereal	C_Deltaproteobacteria_RNT	Weighted mode	15	-0.00215212	0.00675141	0.75461
bowls of cereal per week	cereal	C_Deltaproteobacteria_RNT	Weighted mode (NOME)	15	-0.00215212	0.00772544	0.784643
bowls of cereal per week	cereal	C_Deltaproteobacteria_RNT	Simple mode (NOME)	15	-0.00183669	0.00827354	0.827523
bowls of cereal per week	cereal	C_Deltaproteobacteria_RNT	Robust adjusted profile score (RAPS)	15	0.000990629	0.00391056	0.80002
bowls of cereal per week	cereal	C_Deltaproteobacteria_RNT	Sign concordance test	15	-0.0666667	NA	1
bowls of cereal per week	cereal	C_Deltaproteobacteria_RNT	Unweighted regression	15	-0.00222073	0.46066	0.996154
bowls of cereal per week	cereal	C_Gammaproteobacteria_RNT	Maximum likelihood	11	-0.00139905	0.00366654	0.702778
bowls of cereal per week	cereal	C_Gammaproteobacteria_RNT	MR Egger	11	-0.00128366	0.00951508	0.895653
bowls of cereal per week	cereal	C_Gammaproteobacteria_RNT	MR Egger (bootstrap)	11	-0.0132928	0.0143661	0.179
bowls of cereal per week	cereal	C_Gammaproteobacteria_RNT	Simple median	11	-0.00110566	0.00533124	0.835703
bowls of cereal per week	cereal	C_Gammaproteobacteria_RNT	Weighted median	11	-0.000375369	0.00518483	0.942285
bowls of cereal per week	cereal	C_Gammaproteobacteria_RNT	Penalised weighted median	11	-0.000375369	0.00529712	0.943507
bowls of cereal per week	cereal	C_Gammaproteobacteria_RNT	Inverse variance weighted	11	-0.00132381	0.00429449	0.757885
bowls of cereal per week	cereal	C_Gammaproteobacteria_RNT	IVW radial	11	-0.00132352	0.00429469	0.757949
bowls of cereal per week	cereal	C_Gammaproteobacteria_RNT	Inverse variance weighted (multiplicative random effects)	11	-0.00132381	0.00429449	0.757885
bowls of cereal per week	cereal	C_Gammaproteobacteria_RNT	Inverse variance weighted (fixed effects)	11	-0.00132381	0.00356239	0.710185
bowls of cereal per week	cereal	C_Gammaproteobacteria_RNT	Simple mode	11	-0.00696803	0.00854377	0.433742
bowls of cereal per week	cereal	C_Gammaproteobacteria_RNT	Weighted mode	11	-0.00365761	0.00773016	0.646257
bowls of cereal per week	cereal	C_Gammaproteobacteria_RNT	Weighted mode (NOME)	11	-0.00424181	0.00750836	0.584562
bowls of cereal per week	cereal	C_Gammaproteobacteria_RNT	Simple mode (NOME)	11	-0.00696803	0.00943399	0.477122
bowls of cereal per week	cereal	C_Gammaproteobacteria_RNT	Robust adjusted profile score (RAPS)	11	-0.000652875	0.00475864	0.890874
bowls of cereal per week	cereal	C_Gammaproteobacteria_RNT	Sign concordance test	11	-0.0909091	NA	1
bowls of cereal per week	cereal	C_Gammaproteobacteria_RNT	Unweighted regression	11	-0.00293281	0.547091	0.995723
bowls of cereal per week	cereal	Div_Chao1_RNT	Maximum likelihood	16	-0.00396686	0.00351775	0.259459
bowls of cereal per week	cereal	Div_Chao1_RNT	MR Egger	16	0.00119824	0.00978791	0.904306
bowls of cereal per week	cereal	Div_Chao1_RNT	MR Egger (bootstrap)	16	-0.00902159	0.0142432	0.243
bowls of cereal per week	cereal	Div_Chao1_RNT	Simple median	16	-0.00313918	0.00458126	0.493203
bowls of cereal per week	cereal	Div_Chao1_RNT	Weighted median	16	-0.0019644	0.00455835	0.666509
bowls of cereal per week	cereal	Div_Chao1_RNT	Penalised weighted median	16	-0.00149965	0.0047902	0.75423
bowls of cereal per week	cereal	Div_Chao1_RNT	Inverse variance weighted	16	-0.00380042	0.0034275	0.267515
bowls of cereal per week	cereal	Div_Chao1_RNT	IVW radial	16	-0.00380383	0.00342417	0.266622
bowls of cereal per week	cereal	Div_Chao1_RNT	Inverse variance weighted (multiplicative random effects)	16	-0.00380042	0.00342393	0.267017
bowls of cereal per week	cereal	Div_Chao1_RNT	Inverse variance weighted (fixed effects)	16	-0.00380042	0.0034275	0.267515
bowls of cereal per week	cereal	Div_Chao1_RNT	Simple mode	16	-0.00165174	0.00847442	0.84808
bowls of cereal per week	cereal	Div_Chao1_RNT	Weighted mode	16	-0.00037577	0.00761253	0.961282
bowls of cereal per week	cereal	Div_Chao1_RNT	Weighted mode (NOME)	16	-0.00037577	0.00770184	0.961731
bowls of cereal per week	cereal	Div_Chao1_RNT	Simple mode (NOME)	16	-0.00165174	0.00835006	0.845848
bowls of cereal per week	cereal	Div_Chao1_RNT	Robust adjusted profile score (RAPS)	16	-0.0030255	0.00369314	0.41266
bowls of cereal per week	cereal	Div_Chao1_RNT	Sign concordance test	16	-0.25	NA	0.454498
bowls of cereal per week	cereal	Div_Chao1_RNT	Unweighted regression	16	-0.00367868	0.534589	0.99451
bowls of cereal per week	cereal	Div_NumberGenera_RNT	Maximum likelihood	13	-0.00307048	0.00390162	0.431296
bowls of cereal per week	cereal	Div_NumberGenera_RNT	MR Egger	13	-0.00394709	0.00949578	0.685647
bowls of cereal per week	cereal	Div_NumberGenera_RNT	MR Egger (bootstrap)	13	0.000483586	0.0124645	0.499
bowls of cereal per week	cereal	Div_NumberGenera_RNT	Simple median	13	-0.000161636	0.00565221	0.977186
bowls of cereal per week	cereal	Div_NumberGenera_RNT	Weighted median	13	0.00062262	0.00517289	0.904196
bowls of cereal per week	cereal	Div_NumberGenera_RNT	Penalised weighted median	13	0.00139912	0.00530872	0.792125
bowls of cereal per week	cereal	Div_NumberGenera_RNT	Inverse variance weighted	13	-0.0028999	0.00428895	0.498957
bowls of cereal per week	cereal	Div_NumberGenera_RNT	IVW radial	13	-0.0029017	0.00428913	0.498707
bowls of cereal per week	cereal	Div_NumberGenera_RNT	Inverse variance weighted (multiplicative random effects)	13	-0.0028999	0.00428895	0.498957
bowls of cereal per week	cereal	Div_NumberGenera_RNT	Inverse variance weighted (fixed effects)	13	-0.0028999	0.00378926	0.444096
bowls of cereal per week	cereal	Div_NumberGenera_RNT	Simple mode	13	0.00431188	0.00881086	0.633394
bowls of cereal per week	cereal	Div_NumberGenera_RNT	Weighted mode	13	0.00306157	0.00863663	0.729126
bowls of cereal per week	cereal	Div_NumberGenera_RNT	Weighted mode (NOME)	13	0.00326995	0.00887631	0.718998
bowls of cereal per week	cereal	Div_NumberGenera_RNT	Simple mode (NOME)	13	0.00431188	0.00983694	0.66893
bowls of cereal per week	cereal	Div_NumberGenera_RNT	Robust adjusted profile score (RAPS)	13	-0.00200449	0.0042849	0.639925
bowls of cereal per week	cereal	Div_NumberGenera_RNT	Sign concordance test	13	-0.0769231	NA	1
bowls of cereal per week	cereal	Div_NumberGenera_RNT	Unweighted regression	13	-0.00350102	0.606743	0.995396
bowls of cereal per week	cereal	Div_Shannon_RNT	Maximum likelihood	11	-0.00882771	0.004772	0.0643283
bowls of cereal per week	cereal	Div_Shannon_RNT	MR Egger	11	0.020646	0.0219517	0.371508
bowls of cereal per week	cereal	Div_Shannon_RNT	MR Egger (bootstrap)	11	-0.0184836	0.0161699	0.124
bowls of cereal per week	cereal	Div_Shannon_RNT	Simple median	11	-0.00345763	0.00838368	0.680029
bowls of cereal per week	cereal	Div_Shannon_RNT	Weighted median	11	-0.000347463	0.00762644	0.963661
bowls of cereal per week	cereal	Div_Shannon_RNT	Penalised weighted median	11	0.00499652	0.0077634	0.519835
bowls of cereal per week	cereal	Div_Shannon_RNT	Inverse variance weighted	11	-0.00807962	0.00760189	0.287853
bowls of cereal per week	cereal	Div_Shannon_RNT	IVW radial	11	-0.00807175	0.00760139	0.288291
bowls of cereal per week	cereal	Div_Shannon_RNT	Inverse variance weighted (multiplicative random effects)	11	-0.00807962	0.00760189	0.287853
bowls of cereal per week	cereal	Div_Shannon_RNT	Inverse variance weighted (fixed effects)	11	-0.00807962	0.00448817	0.0718286
bowls of cereal per week	cereal	Div_Shannon_RNT	Simple mode	11	0.00950871	0.0153869	0.550407
bowls of cereal per week	cereal	Div_Shannon_RNT	Weighted mode	11	0.00950871	0.0138183	0.507023
bowls of cereal per week	cereal	Div_Shannon_RNT	Weighted mode (NOME)	11	0.0101412	0.0187248	0.599956
bowls of cereal per week	cereal	Div_Shannon_RNT	Simple mode (NOME)	11	0.00950871	0.0177374	0.60362
bowls of cereal per week	cereal	Div_Shannon_RNT	Robust adjusted profile score (RAPS)	11	0.00256613	0.0112167	0.819042
bowls of cereal per week	cereal	Div_Shannon_RNT	Sign concordance test	11	-0.0909091	NA	1
bowls of cereal per week	cereal	Div_Shannon_RNT	Unweighted regression	11	0.0121723	0.990232	0.990192
bowls of cereal per week	cereal	F_Acidaminococcaceae_RNT	Maximum likelihood	18	-0.00304436	0.00286464	0.2879
bowls of cereal per week	cereal	F_Acidaminococcaceae_RNT	MR Egger	18	-0.00270166	0.00699849	0.704556
bowls of cereal per week	cereal	F_Acidaminococcaceae_RNT	MR Egger (bootstrap)	18	-0.00249668	0.00752905	0.363
bowls of cereal per week	cereal	F_Acidaminococcaceae_RNT	Simple median	18	-0.00124137	0.00409283	0.761659
bowls of cereal per week	cereal	F_Acidaminococcaceae_RNT	Weighted median	18	-0.000768195	0.00427786	0.857486
bowls of cereal per week	cereal	F_Acidaminococcaceae_RNT	Penalised weighted median	18	-0.000221773	0.00425095	0.958393
bowls of cereal per week	cereal	F_Acidaminococcaceae_RNT	Inverse variance weighted	18	-0.00299642	0.00342209	0.381241
bowls of cereal per week	cereal	F_Acidaminococcaceae_RNT	IVW radial	18	-0.00299802	0.00342254	0.38105
bowls of cereal per week	cereal	F_Acidaminococcaceae_RNT	Inverse variance weighted (multiplicative random effects)	18	-0.00299642	0.00342209	0.381241
bowls of cereal per week	cereal	F_Acidaminococcaceae_RNT	Inverse variance weighted (fixed effects)	18	-0.00299642	0.00276626	0.278719
bowls of cereal per week	cereal	F_Acidaminococcaceae_RNT	Simple mode	18	0.00760661	0.00822134	0.367796
bowls of cereal per week	cereal	F_Acidaminococcaceae_RNT	Weighted mode	18	0.00280419	0.00743045	0.710552
bowls of cereal per week	cereal	F_Acidaminococcaceae_RNT	Weighted mode (NOME)	18	0.00331874	0.00814915	0.688907
bowls of cereal per week	cereal	F_Acidaminococcaceae_RNT	Simple mode (NOME)	18	0.00760661	0.00896176	0.407794
bowls of cereal per week	cereal	F_Acidaminococcaceae_RNT	Robust adjusted profile score (RAPS)	18	-0.00288978	0.00475391	0.543271
bowls of cereal per week	cereal	F_Acidaminococcaceae_RNT	Sign concordance test	18	-0.111111	NA	0.814529
bowls of cereal per week	cereal	F_Acidaminococcaceae_RNT	Unweighted regression	18	-0.00248767	0.438864	0.995477
bowls of cereal per week	cereal	F_Coriobacteriaceae_RNT	Maximum likelihood	16	0.00350231	0.00362643	0.334158
bowls of cereal per week	cereal	F_Coriobacteriaceae_RNT	MR Egger	16	0.0107656	0.00949732	0.276027
bowls of cereal per week	cereal	F_Coriobacteriaceae_RNT	MR Egger (bootstrap)	16	-0.0111788	0.0122609	0.176
bowls of cereal per week	cereal	F_Coriobacteriaceae_RNT	Simple median	16	0.00674895	0.00471808	0.152589
bowls of cereal per week	cereal	F_Coriobacteriaceae_RNT	Weighted median	16	0.00673466	0.00500201	0.178176
bowls of cereal per week	cereal	F_Coriobacteriaceae_RNT	Penalised weighted median	16	0.00673466	0.00500808	0.178703
bowls of cereal per week	cereal	F_Coriobacteriaceae_RNT	Inverse variance weighted	16	0.0034239	0.00355808	0.335905
bowls of cereal per week	cereal	F_Coriobacteriaceae_RNT	IVW radial	16	0.0034245	0.0034226	0.317042
bowls of cereal per week	cereal	F_Coriobacteriaceae_RNT	Inverse variance weighted (multiplicative random effects)	16	0.0034239	0.00342192	0.31703
bowls of cereal per week	cereal	F_Coriobacteriaceae_RNT	Inverse variance weighted (fixed effects)	16	0.0034239	0.00355808	0.335905
bowls of cereal per week	cereal	F_Coriobacteriaceae_RNT	Simple mode	16	0.00791273	0.008494	0.366312
bowls of cereal per week	cereal	F_Coriobacteriaceae_RNT	Weighted mode	16	0.00660379	0.00839914	0.443967
bowls of cereal per week	cereal	F_Coriobacteriaceae_RNT	Weighted mode (NOME)	16	0.00679078	0.00793396	0.405511
bowls of cereal per week	cereal	F_Coriobacteriaceae_RNT	Simple mode (NOME)	16	0.00791273	0.00949939	0.417926
bowls of cereal per week	cereal	F_Coriobacteriaceae_RNT	Robust adjusted profile score (RAPS)	16	0.00338997	0.00384918	0.37848
bowls of cereal per week	cereal	F_Coriobacteriaceae_RNT	Sign concordance test	16	0.25	NA	0.454498
bowls of cereal per week	cereal	F_Coriobacteriaceae_RNT	Unweighted regression	16	0.00324848	0.78341	0.996692
bowls of cereal per week	cereal	F_Desulfovibrionaceae_RNT	Maximum likelihood	17	-0.00095136	0.00333588	0.775499
bowls of cereal per week	cereal	F_Desulfovibrionaceae_RNT	MR Egger	17	-0.00934514	0.00944516	0.338155
bowls of cereal per week	cereal	F_Desulfovibrionaceae_RNT	MR Egger (bootstrap)	17	0.0186642	0.0108612	0.042
bowls of cereal per week	cereal	F_Desulfovibrionaceae_RNT	Simple median	17	-0.00380797	0.00492553	0.439459
bowls of cereal per week	cereal	F_Desulfovibrionaceae_RNT	Weighted median	17	-0.0036182	0.00488837	0.4592
bowls of cereal per week	cereal	F_Desulfovibrionaceae_RNT	Penalised weighted median	17	-0.00392724	0.00468604	0.40199
bowls of cereal per week	cereal	F_Desulfovibrionaceae_RNT	Inverse variance weighted	17	-0.000902664	0.00431164	0.834171
bowls of cereal per week	cereal	F_Desulfovibrionaceae_RNT	IVW radial	17	-0.000902515	0.00431172	0.834201
bowls of cereal per week	cereal	F_Desulfovibrionaceae_RNT	Inverse variance weighted (multiplicative random effects)	17	-0.000902664	0.00431164	0.834171
bowls of cereal per week	cereal	F_Desulfovibrionaceae_RNT	Inverse variance weighted (fixed effects)	17	-0.000902664	0.00322016	0.779235
bowls of cereal per week	cereal	F_Desulfovibrionaceae_RNT	Simple mode	17	-0.00492807	0.00765987	0.529103
bowls of cereal per week	cereal	F_Desulfovibrionaceae_RNT	Weighted mode	17	-0.00473542	0.00729893	0.525682
bowls of cereal per week	cereal	F_Desulfovibrionaceae_RNT	Weighted mode (NOME)	17	-0.00473542	0.00756576	0.540206
bowls of cereal per week	cereal	F_Desulfovibrionaceae_RNT	Simple mode (NOME)	17	-0.00492807	0.00776004	0.534368
bowls of cereal per week	cereal	F_Desulfovibrionaceae_RNT	Robust adjusted profile score (RAPS)	17	-0.00314793	0.00365689	0.389337
bowls of cereal per week	cereal	F_Desulfovibrionaceae_RNT	Sign concordance test	17	-0.411765	NA	0.143463
bowls of cereal per week	cereal	F_Desulfovibrionaceae_RNT	Unweighted regression	17	-0.00344756	0.524532	0.994756
bowls of cereal per week	cereal	F_Enterobacteriaceae_RNT	Maximum likelihood	10	-0.000729428	0.00364644	0.841451
bowls of cereal per week	cereal	F_Enterobacteriaceae_RNT	MR Egger	10	0.0130136	0.00791169	0.138619
bowls of cereal per week	cereal	F_Enterobacteriaceae_RNT	MR Egger (bootstrap)	10	-0.0120593	0.00857822	0.077
bowls of cereal per week	cereal	F_Enterobacteriaceae_RNT	Simple median	10	0.000621548	0.00510163	0.903031
bowls of cereal per week	cereal	F_Enterobacteriaceae_RNT	Weighted median	10	0.00141999	0.00491944	0.77285
bowls of cereal per week	cereal	F_Enterobacteriaceae_RNT	Penalised weighted median	10	0.00141999	0.00494245	0.773879
bowls of cereal per week	cereal	F_Enterobacteriaceae_RNT	Inverse variance weighted	10	-0.000675861	0.00399011	0.865495
bowls of cereal per week	cereal	F_Enterobacteriaceae_RNT	IVW radial	10	-0.000676006	0.00399008	0.865465
bowls of cereal per week	cereal	F_Enterobacteriaceae_RNT	Inverse variance weighted (multiplicative random effects)	10	-0.000675861	0.00399011	0.865495
bowls of cereal per week	cereal	F_Enterobacteriaceae_RNT	Inverse variance weighted (fixed effects)	10	-0.000675861	0.00352369	0.847895
bowls of cereal per week	cereal	F_Enterobacteriaceae_RNT	Simple mode	10	0.0022989	0.00932119	0.810727
bowls of cereal per week	cereal	F_Enterobacteriaceae_RNT	Weighted mode	10	0.00335578	0.0100746	0.746693
bowls of cereal per week	cereal	F_Enterobacteriaceae_RNT	Weighted mode (NOME)	10	0.0039597	0.0108489	0.723551
bowls of cereal per week	cereal	F_Enterobacteriaceae_RNT	Simple mode (NOME)	10	0.0022989	0.00991553	0.821841
bowls of cereal per week	cereal	F_Enterobacteriaceae_RNT	Robust adjusted profile score (RAPS)	10	0.00241861	0.00502731	0.630449
bowls of cereal per week	cereal	F_Enterobacteriaceae_RNT	Sign concordance test	10	0	NA	1
bowls of cereal per week	cereal	F_Enterobacteriaceae_RNT	Unweighted regression	10	0.00777705	0.68076	0.990885
bowls of cereal per week	cereal	F_Enterococcaceae_RNT	Maximum likelihood	28	1.36949e-05	0.000610424	0.982101
bowls of cereal per week	cereal	F_Enterococcaceae_RNT	MR Egger	28	-0.000304172	0.000738093	0.68364
bowls of cereal per week	cereal	F_Enterococcaceae_RNT	MR Egger (bootstrap)	28	-9.2206e-05	0.00248014	0.51
bowls of cereal per week	cereal	F_Enterococcaceae_RNT	Simple median	28	-0.000221704	0.000990118	0.822822
bowls of cereal per week	cereal	F_Enterococcaceae_RNT	Weighted median	28	0.00069647	0.000889497	0.433631
bowls of cereal per week	cereal	F_Enterococcaceae_RNT	Penalised weighted median	28	0.00069647	0.000890769	0.434288
bowls of cereal per week	cereal	F_Enterococcaceae_RNT	Inverse variance weighted	28	1.34028e-05	0.000602547	0.982254
bowls of cereal per week	cereal	F_Enterococcaceae_RNT	IVW radial	28	1.34026e-05	0.000592543	0.981954
bowls of cereal per week	cereal	F_Enterococcaceae_RNT	Inverse variance weighted (multiplicative random effects)	28	1.34028e-05	0.000592543	0.981954
bowls of cereal per week	cereal	F_Enterococcaceae_RNT	Inverse variance weighted (fixed effects)	28	1.34028e-05	0.000602547	0.982254
bowls of cereal per week	cereal	F_Enterococcaceae_RNT	Simple mode	28	-0.00158981	0.00137542	0.25786
bowls of cereal per week	cereal	F_Enterococcaceae_RNT	Weighted mode	28	7.35248e-05	0.000927637	0.93741
bowls of cereal per week	cereal	F_Enterococcaceae_RNT	Weighted mode (NOME)	28	7.35248e-05	0.000811163	0.928447
bowls of cereal per week	cereal	F_Enterococcaceae_RNT	Simple mode (NOME)	28	-0.00158981	0.00138649	0.261588
bowls of cereal per week	cereal	F_Enterococcaceae_RNT	Robust adjusted profile score (RAPS)	28	1.20112e-05	0.000642451	0.985084
bowls of cereal per week	cereal	F_Enterococcaceae_RNT	Sign concordance test	28	0	NA	1
bowls of cereal per week	cereal	F_Enterococcaceae_RNT	Unweighted regression	28	-4.90232e-05	0.0635166	0.999384
bowls of cereal per week	cereal	F_Erysipelotrichaceae_RNT	Maximum likelihood	16	0.00221101	0.00370886	0.55108
bowls of cereal per week	cereal	F_Erysipelotrichaceae_RNT	MR Egger	16	-0.00590954	0.00865714	0.505985
bowls of cereal per week	cereal	F_Erysipelotrichaceae_RNT	MR Egger (bootstrap)	16	0.00719509	0.00908647	0.222
bowls of cereal per week	cereal	F_Erysipelotrichaceae_RNT	Simple median	16	-0.00226151	0.0053056	0.669926
bowls of cereal per week	cereal	F_Erysipelotrichaceae_RNT	Weighted median	16	-0.002372	0.0053696	0.658672
bowls of cereal per week	cereal	F_Erysipelotrichaceae_RNT	Penalised weighted median	16	-0.00280073	0.00510274	0.583097
bowls of cereal per week	cereal	F_Erysipelotrichaceae_RNT	Inverse variance weighted	16	0.00215513	0.00416102	0.604505
bowls of cereal per week	cereal	F_Erysipelotrichaceae_RNT	IVW radial	16	0.00215522	0.00416113	0.604499
bowls of cereal per week	cereal	F_Erysipelotrichaceae_RNT	Inverse variance weighted (multiplicative random effects)	16	0.00215513	0.00416102	0.604505
bowls of cereal per week	cereal	F_Erysipelotrichaceae_RNT	Inverse variance weighted (fixed effects)	16	0.00215513	0.00359575	0.548937
bowls of cereal per week	cereal	F_Erysipelotrichaceae_RNT	Simple mode	16	-0.00512763	0.0105663	0.634487
bowls of cereal per week	cereal	F_Erysipelotrichaceae_RNT	Weighted mode	16	-0.00388362	0.0100661	0.705052
bowls of cereal per week	cereal	F_Erysipelotrichaceae_RNT	Weighted mode (NOME)	16	-0.00409095	0.010698	0.707525
bowls of cereal per week	cereal	F_Erysipelotrichaceae_RNT	Simple mode (NOME)	16	-0.00512763	0.0108732	0.64401
bowls of cereal per week	cereal	F_Erysipelotrichaceae_RNT	Robust adjusted profile score (RAPS)	16	0.00122315	0.00453711	0.787477
bowls of cereal per week	cereal	F_Erysipelotrichaceae_RNT	Sign concordance test	16	-0.125	NA	0.803619
bowls of cereal per week	cereal	F_Erysipelotrichaceae_RNT	Unweighted regression	16	-0.00722316	0.614702	0.990625
bowls of cereal per week	cereal	F_Lachnospiraceae_RNT	Maximum likelihood	23	-0.00205667	0.00311734	0.509413
bowls of cereal per week	cereal	F_Lachnospiraceae_RNT	MR Egger	23	0.00887076	0.0064922	0.186276
bowls of cereal per week	cereal	F_Lachnospiraceae_RNT	MR Egger (bootstrap)	23	-0.0137463	0.00823501	0.048
bowls of cereal per week	cereal	F_Lachnospiraceae_RNT	Simple median	23	-0.00299022	0.00450728	0.507061
bowls of cereal per week	cereal	F_Lachnospiraceae_RNT	Weighted median	23	-0.00244526	0.00444642	0.582362
bowls of cereal per week	cereal	F_Lachnospiraceae_RNT	Penalised weighted median	23	-0.00274369	0.00426708	0.52023
bowls of cereal per week	cereal	F_Lachnospiraceae_RNT	Inverse variance weighted	23	-0.00194012	0.00334597	0.562023
bowls of cereal per week	cereal	F_Lachnospiraceae_RNT	IVW radial	23	-0.00194113	0.00334584	0.561804
bowls of cereal per week	cereal	F_Lachnospiraceae_RNT	Inverse variance weighted (multiplicative random effects)	23	-0.00194012	0.00334597	0.562023
bowls of cereal per week	cereal	F_Lachnospiraceae_RNT	Inverse variance weighted (fixed effects)	23	-0.00194012	0.00301674	0.520147
bowls of cereal per week	cereal	F_Lachnospiraceae_RNT	Simple mode	23	-0.00341771	0.00833801	0.685847
bowls of cereal per week	cereal	F_Lachnospiraceae_RNT	Weighted mode	23	-0.00281167	0.00859881	0.746771
bowls of cereal per week	cereal	F_Lachnospiraceae_RNT	Weighted mode (NOME)	23	-0.00301368	0.0085863	0.728937
bowls of cereal per week	cereal	F_Lachnospiraceae_RNT	Simple mode (NOME)	23	-0.00341771	0.00900392	0.707897
bowls of cereal per week	cereal	F_Lachnospiraceae_RNT	Robust adjusted profile score (RAPS)	23	-0.00144452	0.00428351	0.735946
bowls of cereal per week	cereal	F_Lachnospiraceae_RNT	Sign concordance test	23	-0.391304	NA	0.0931396
bowls of cereal per week	cereal	F_Lachnospiraceae_RNT	Unweighted regression	23	0.00057388	0.495357	0.999076
bowls of cereal per week	cereal	F_Peptostreptococcaceae_RNT	Maximum likelihood	19	0.00245919	0.00306535	0.422407
bowls of cereal per week	cereal	F_Peptostreptococcaceae_RNT	MR Egger	19	0.00230251	0.00782803	0.772214
bowls of cereal per week	cereal	F_Peptostreptococcaceae_RNT	MR Egger (bootstrap)	19	0.00358512	0.0101849	0.356
bowls of cereal per week	cereal	F_Peptostreptococcaceae_RNT	Simple median	19	0.00432501	0.00463925	0.3512
bowls of cereal per week	cereal	F_Peptostreptococcaceae_RNT	Weighted median	19	0.00433608	0.00442213	0.326819
bowls of cereal per week	cereal	F_Peptostreptococcaceae_RNT	Penalised weighted median	19	0.00437655	0.00434345	0.313636
bowls of cereal per week	cereal	F_Peptostreptococcaceae_RNT	Inverse variance weighted	19	0.0023561	0.00364343	0.517846
bowls of cereal per week	cereal	F_Peptostreptococcaceae_RNT	IVW radial	19	0.00235525	0.0036437	0.518028
bowls of cereal per week	cereal	F_Peptostreptococcaceae_RNT	Inverse variance weighted (multiplicative random effects)	19	0.0023561	0.00364343	0.517846
bowls of cereal per week	cereal	F_Peptostreptococcaceae_RNT	Inverse variance weighted (fixed effects)	19	0.0023561	0.00296808	0.427305
bowls of cereal per week	cereal	F_Peptostreptococcaceae_RNT	Simple mode	19	0.00928921	0.00985904	0.358564
bowls of cereal per week	cereal	F_Peptostreptococcaceae_RNT	Weighted mode	19	0.00791099	0.00774536	0.320604
bowls of cereal per week	cereal	F_Peptostreptococcaceae_RNT	Weighted mode (NOME)	19	0.00810788	0.00834779	0.34429
bowls of cereal per week	cereal	F_Peptostreptococcaceae_RNT	Simple mode (NOME)	19	0.00928921	0.00946835	0.339557
bowls of cereal per week	cereal	F_Peptostreptococcaceae_RNT	Robust adjusted profile score (RAPS)	19	0.0025792	0.00370644	0.48651
bowls of cereal per week	cereal	F_Peptostreptococcaceae_RNT	Sign concordance test	19	0.263158	NA	0.359283
bowls of cereal per week	cereal	F_Peptostreptococcaceae_RNT	Unweighted regression	19	0.000907988	0.48858	0.998517
bowls of cereal per week	cereal	F_Porphyromonadaceae_RNT	Maximum likelihood	16	-0.00212405	0.00377025	0.573183
bowls of cereal per week	cereal	F_Porphyromonadaceae_RNT	MR Egger	16	0.00793562	0.00785675	0.329616
bowls of cereal per week	cereal	F_Porphyromonadaceae_RNT	MR Egger (bootstrap)	16	-0.0100158	0.0106049	0.178
bowls of cereal per week	cereal	F_Porphyromonadaceae_RNT	Simple median	16	0.00120089	0.00515647	0.815848
bowls of cereal per week	cereal	F_Porphyromonadaceae_RNT	Weighted median	16	0.00162257	0.00527239	0.758273
bowls of cereal per week	cereal	F_Porphyromonadaceae_RNT	Penalised weighted median	16	0.00181491	0.00490617	0.71144
bowls of cereal per week	cereal	F_Porphyromonadaceae_RNT	Inverse variance weighted	16	-0.00200415	0.00399627	0.616016
bowls of cereal per week	cereal	F_Porphyromonadaceae_RNT	IVW radial	16	-0.00200465	0.00399638	0.615936
bowls of cereal per week	cereal	F_Porphyromonadaceae_RNT	Inverse variance weighted (multiplicative random effects)	16	-0.00200415	0.00399627	0.616016
bowls of cereal per week	cereal	F_Porphyromonadaceae_RNT	Inverse variance weighted (fixed effects)	16	-0.00200415	0.00367452	0.585466
bowls of cereal per week	cereal	F_Porphyromonadaceae_RNT	Simple mode	16	0.00741265	0.00958922	0.451522
bowls of cereal per week	cereal	F_Porphyromonadaceae_RNT	Weighted mode	16	0.00580295	0.00812508	0.486069
bowls of cereal per week	cereal	F_Porphyromonadaceae_RNT	Weighted mode (NOME)	16	0.00620537	0.00899605	0.50086
bowls of cereal per week	cereal	F_Porphyromonadaceae_RNT	Simple mode (NOME)	16	0.00741265	0.00921875	0.433908
bowls of cereal per week	cereal	F_Porphyromonadaceae_RNT	Robust adjusted profile score (RAPS)	16	-0.00112044	0.00420212	0.789749
bowls of cereal per week	cereal	F_Porphyromonadaceae_RNT	Sign concordance test	16	0.125	NA	0.803619
bowls of cereal per week	cereal	F_Porphyromonadaceae_RNT	Unweighted regression	16	0.00182449	0.649673	0.997759
bowls of cereal per week	cereal	F_Rhodospirillaceae_RNT	Maximum likelihood	20	0.00167379	0.00253667	0.509359
bowls of cereal per week	cereal	F_Rhodospirillaceae_RNT	MR Egger	20	0.0011175	0.00486272	0.82083
bowls of cereal per week	cereal	F_Rhodospirillaceae_RNT	MR Egger (bootstrap)	20	0.0016118	0.00858007	0.434
bowls of cereal per week	cereal	F_Rhodospirillaceae_RNT	Simple median	20	0.000449395	0.00330972	0.891995
bowls of cereal per week	cereal	F_Rhodospirillaceae_RNT	Weighted median	20	0.000457046	0.00335291	0.891574
bowls of cereal per week	cereal	F_Rhodospirillaceae_RNT	Penalised weighted median	20	0.00043289	0.00341089	0.899008
bowls of cereal per week	cereal	F_Rhodospirillaceae_RNT	Inverse variance weighted	20	0.00164137	0.0024963	0.510846
bowls of cereal per week	cereal	F_Rhodospirillaceae_RNT	IVW radial	20	0.00164148	0.00215944	0.44717
bowls of cereal per week	cereal	F_Rhodospirillaceae_RNT	Inverse variance weighted (multiplicative random effects)	20	0.00164137	0.00215929	0.447169
bowls of cereal per week	cereal	F_Rhodospirillaceae_RNT	Inverse variance weighted (fixed effects)	20	0.00164137	0.0024963	0.510846
bowls of cereal per week	cereal	F_Rhodospirillaceae_RNT	Simple mode	20	0.00108356	0.00651161	0.869597
bowls of cereal per week	cereal	F_Rhodospirillaceae_RNT	Weighted mode	20	0.00108356	0.00572208	0.851816
bowls of cereal per week	cereal	F_Rhodospirillaceae_RNT	Weighted mode (NOME)	20	0.0012276	0.00548447	0.825277
bowls of cereal per week	cereal	F_Rhodospirillaceae_RNT	Simple mode (NOME)	20	0.00108356	0.00590852	0.856435
bowls of cereal per week	cereal	F_Rhodospirillaceae_RNT	Robust adjusted profile score (RAPS)	20	0.00134695	0.00271492	0.619803
bowls of cereal per week	cereal	F_Rhodospirillaceae_RNT	Sign concordance test	20	0.1	NA	0.823803
bowls of cereal per week	cereal	F_Rhodospirillaceae_RNT	Unweighted regression	20	0.00142395	0.374498	0.996966
bowls of cereal per week	cereal	F_Ruminococcaceae_RNT	Maximum likelihood	14	-4.81173e-05	0.00378096	0.989846
bowls of cereal per week	cereal	F_Ruminococcaceae_RNT	MR Egger	14	0.00288727	0.00826546	0.732904
bowls of cereal per week	cereal	F_Ruminococcaceae_RNT	MR Egger (bootstrap)	14	-0.00127525	0.0105724	0.465
bowls of cereal per week	cereal	F_Ruminococcaceae_RNT	Simple median	14	-0.00315466	0.00469019	0.501197
bowls of cereal per week	cereal	F_Ruminococcaceae_RNT	Weighted median	14	-0.00274966	0.00456993	0.547383
bowls of cereal per week	cereal	F_Ruminococcaceae_RNT	Penalised weighted median	14	-0.00274966	0.00484683	0.570503
bowls of cereal per week	cereal	F_Ruminococcaceae_RNT	Inverse variance weighted	14	-4.71328e-05	0.00375041	0.989973
bowls of cereal per week	cereal	F_Ruminococcaceae_RNT	IVW radial	14	-4.71331e-05	0.00233098	0.983868
bowls of cereal per week	cereal	F_Ruminococcaceae_RNT	Inverse variance weighted (multiplicative random effects)	14	-4.71328e-05	0.00233098	0.983868
bowls of cereal per week	cereal	F_Ruminococcaceae_RNT	Inverse variance weighted (fixed effects)	14	-4.71328e-05	0.00375041	0.989973
bowls of cereal per week	cereal	F_Ruminococcaceae_RNT	Simple mode	14	-0.00350312	0.0076838	0.655978
bowls of cereal per week	cereal	F_Ruminococcaceae_RNT	Weighted mode	14	-0.00341328	0.0075481	0.658576
bowls of cereal per week	cereal	F_Ruminococcaceae_RNT	Weighted mode (NOME)	14	-0.00341328	0.0076123	0.661254
bowls of cereal per week	cereal	F_Ruminococcaceae_RNT	Simple mode (NOME)	14	-0.00350312	0.00782527	0.661762
bowls of cereal per week	cereal	F_Ruminococcaceae_RNT	Robust adjusted profile score (RAPS)	14	-4.79586e-05	0.0041044	0.990677
bowls of cereal per week	cereal	F_Ruminococcaceae_RNT	Sign concordance test	14	-0.428571	NA	0.179565
bowls of cereal per week	cereal	F_Ruminococcaceae_RNT	Unweighted regression	14	0.00255351	0.71079	0.997134
bowls of cereal per week	cereal	F_Streptococcaceae_RNT	Maximum likelihood	12	0.0030175	0.00385414	0.433672
bowls of cereal per week	cereal	F_Streptococcaceae_RNT	MR Egger	12	0.00693291	0.00764129	0.385592
bowls of cereal per week	cereal	F_Streptococcaceae_RNT	MR Egger (bootstrap)	12	0.000434474	0.00910668	0.474
bowls of cereal per week	cereal	F_Streptococcaceae_RNT	Simple median	12	0.000580741	0.00501133	0.907743
bowls of cereal per week	cereal	F_Streptococcaceae_RNT	Weighted median	12	0.00207496	0.00508311	0.683122
bowls of cereal per week	cereal	F_Streptococcaceae_RNT	Penalised weighted median	12	0.00207496	0.00507957	0.682913
bowls of cereal per week	cereal	F_Streptococcaceae_RNT	Inverse variance weighted	12	0.00294822	0.00379344	0.437047
bowls of cereal per week	cereal	F_Streptococcaceae_RNT	IVW radial	12	0.00294737	0.00332958	0.376044
bowls of cereal per week	cereal	F_Streptococcaceae_RNT	Inverse variance weighted (multiplicative random effects)	12	0.00294822	0.00332902	0.375828
bowls of cereal per week	cereal	F_Streptococcaceae_RNT	Inverse variance weighted (fixed effects)	12	0.00294822	0.00379344	0.437047
bowls of cereal per week	cereal	F_Streptococcaceae_RNT	Simple mode	12	-0.0046606	0.00895896	0.613221
bowls of cereal per week	cereal	F_Streptococcaceae_RNT	Weighted mode	12	-0.00253993	0.00811108	0.760029
bowls of cereal per week	cereal	F_Streptococcaceae_RNT	Weighted mode (NOME)	12	-0.00253993	0.00876949	0.777484
bowls of cereal per week	cereal	F_Streptococcaceae_RNT	Simple mode (NOME)	12	-0.0046606	0.00881171	0.607375
bowls of cereal per week	cereal	F_Streptococcaceae_RNT	Robust adjusted profile score (RAPS)	12	0.00303707	0.00411779	0.460789
bowls of cereal per week	cereal	F_Streptococcaceae_RNT	Sign concordance test	12	0	NA	1
bowls of cereal per week	cereal	F_Streptococcaceae_RNT	Unweighted regression	12	0.00356443	0.607379	0.995318
bowls of cereal per week	cereal	F_Sutterellaceae_RNT	Maximum likelihood	16	-0.00392232	0.00334824	0.241415
bowls of cereal per week	cereal	F_Sutterellaceae_RNT	MR Egger	16	-0.00691066	0.00711808	0.348094
bowls of cereal per week	cereal	F_Sutterellaceae_RNT	MR Egger (bootstrap)	16	0.00125532	0.0114075	0.471
bowls of cereal per week	cereal	F_Sutterellaceae_RNT	Simple median	16	-0.00157945	0.00454809	0.728383
bowls of cereal per week	cereal	F_Sutterellaceae_RNT	Weighted median	16	-0.00200053	0.00487323	0.681428
bowls of cereal per week	cereal	F_Sutterellaceae_RNT	Penalised weighted median	16	-0.0017125	0.00461459	0.710559
bowls of cereal per week	cereal	F_Sutterellaceae_RNT	Inverse variance weighted	16	-0.00392304	0.00375026	0.295528
bowls of cereal per week	cereal	F_Sutterellaceae_RNT	IVW radial	16	-0.00391033	0.0037518	0.297294
bowls of cereal per week	cereal	F_Sutterellaceae_RNT	Inverse variance weighted (multiplicative random effects)	16	-0.00392304	0.00375026	0.295528
bowls of cereal per week	cereal	F_Sutterellaceae_RNT	Inverse variance weighted (fixed effects)	16	-0.00392304	0.00325531	0.228158
bowls of cereal per week	cereal	F_Sutterellaceae_RNT	Simple mode	16	-0.00271013	0.00817891	0.74496
bowls of cereal per week	cereal	F_Sutterellaceae_RNT	Weighted mode	16	-0.00445987	0.00791664	0.581518
bowls of cereal per week	cereal	F_Sutterellaceae_RNT	Weighted mode (NOME)	16	-0.00533475	0.00794524	0.512149
bowls of cereal per week	cereal	F_Sutterellaceae_RNT	Simple mode (NOME)	16	-0.00271013	0.008059	0.741313
bowls of cereal per week	cereal	F_Sutterellaceae_RNT	Robust adjusted profile score (RAPS)	16	-0.003902	0.00460759	0.397071
bowls of cereal per week	cereal	F_Sutterellaceae_RNT	Sign concordance test	16	-0.25	NA	0.454498
bowls of cereal per week	cereal	F_Sutterellaceae_RNT	Unweighted regression	16	-0.00347974	0.520173	0.994663
bowls of cereal per week	cereal	F_Veillonellaceae_RNT	Maximum likelihood	15	0.00588447	0.00311107	0.0585627
bowls of cereal per week	cereal	F_Veillonellaceae_RNT	MR Egger	15	0.000485701	0.00507034	0.925146
bowls of cereal per week	cereal	F_Veillonellaceae_RNT	MR Egger (bootstrap)	15	0.0149749	0.0100949	0.071
bowls of cereal per week	cereal	F_Veillonellaceae_RNT	Simple median	15	0.00366921	0.00441328	0.405747
bowls of cereal per week	cereal	F_Veillonellaceae_RNT	Weighted median	15	0.00286349	0.00427593	0.503065
bowls of cereal per week	cereal	F_Veillonellaceae_RNT	Penalised weighted median	15	0.00273016	0.00426889	0.522467
bowls of cereal per week	cereal	F_Veillonellaceae_RNT	Inverse variance weighted	15	0.00590385	0.00306933	0.0544176
bowls of cereal per week	cereal	F_Veillonellaceae_RNT	IVW radial	15	0.00591927	0.00307245	0.0540338
bowls of cereal per week	cereal	F_Veillonellaceae_RNT	Inverse variance weighted (multiplicative random effects)	15	0.00590385	0.00306933	0.0544176
bowls of cereal per week	cereal	F_Veillonellaceae_RNT	Inverse variance weighted (fixed effects)	15	0.00590385	0.00301306	0.0500638
bowls of cereal per week	cereal	F_Veillonellaceae_RNT	Simple mode	15	0.0010679	0.00738885	0.887143
bowls of cereal per week	cereal	F_Veillonellaceae_RNT	Weighted mode	15	0.0010679	0.00599003	0.861058
bowls of cereal per week	cereal	F_Veillonellaceae_RNT	Weighted mode (NOME)	15	0.0010679	0.0064306	0.87048
bowls of cereal per week	cereal	F_Veillonellaceae_RNT	Simple mode (NOME)	15	0.0010679	0.00648589	0.871574
bowls of cereal per week	cereal	F_Veillonellaceae_RNT	Robust adjusted profile score (RAPS)	15	0.00522045	0.00326794	0.110159
bowls of cereal per week	cereal	F_Veillonellaceae_RNT	Sign concordance test	15	0.333333	NA	0.301758
bowls of cereal per week	cereal	F_Veillonellaceae_RNT	Unweighted regression	15	0.00541133	0.392499	0.989
bowls of cereal per week	cereal	G_Acidaminococcus_RNT	Maximum likelihood	51	0.000731763	0.000339154	0.030958
bowls of cereal per week	cereal	G_Acidaminococcus_RNT	MR Egger	51	0.000303321	0.000461243	0.513862
bowls of cereal per week	cereal	G_Acidaminococcus_RNT	MR Egger (bootstrap)	51	0.0007296	0.00104788	0.258
bowls of cereal per week	cereal	G_Acidaminococcus_RNT	Simple median	51	0.00127084	0.000555622	0.0221823
bowls of cereal per week	cereal	G_Acidaminococcus_RNT	Weighted median	51	0.000845334	0.000493205	0.0865359
bowls of cereal per week	cereal	G_Acidaminococcus_RNT	Penalised weighted median	51	0.00084546	0.000489325	0.0840224
bowls of cereal per week	cereal	G_Acidaminococcus_RNT	Inverse variance weighted	51	0.000730392	0.000330032	0.0268913
bowls of cereal per week	cereal	G_Acidaminococcus_RNT	IVW radial	51	0.000734524	0.000281074	0.00896795
bowls of cereal per week	cereal	G_Acidaminococcus_RNT	Inverse variance weighted (multiplicative random effects)	51	0.000730392	0.000280581	0.00923748
bowls of cereal per week	cereal	G_Acidaminococcus_RNT	Inverse variance weighted (fixed effects)	51	0.000730392	0.000330032	0.0268913
bowls of cereal per week	cereal	G_Acidaminococcus_RNT	Simple mode	51	0.00122239	0.000904899	0.182822
bowls of cereal per week	cereal	G_Acidaminococcus_RNT	Weighted mode	51	0.000456232	0.000600594	0.451041
bowls of cereal per week	cereal	G_Acidaminococcus_RNT	Weighted mode (NOME)	51	0.000507309	0.000614935	0.413302
bowls of cereal per week	cereal	G_Acidaminococcus_RNT	Simple mode (NOME)	51	0.00122239	0.000943806	0.201209
bowls of cereal per week	cereal	G_Acidaminococcus_RNT	Robust adjusted profile score (RAPS)	51	0.000796095	0.000358126	0.0262194
bowls of cereal per week	cereal	G_Acidaminococcus_RNT	Sign concordance test	51	0.411765	NA	0.00460131
bowls of cereal per week	cereal	G_Acidaminococcus_RNT	Unweighted regression	51	0.00063617	0.0347715	0.985403
bowls of cereal per week	cereal	G_Aestuariispira_RNT	Maximum likelihood	24	0.000443308	0.000911493	0.626717
bowls of cereal per week	cereal	G_Aestuariispira_RNT	MR Egger	24	0.000148785	0.00129616	0.909654
bowls of cereal per week	cereal	G_Aestuariispira_RNT	MR Egger (bootstrap)	24	0.000712716	0.00340672	0.426
bowls of cereal per week	cereal	G_Aestuariispira_RNT	Simple median	24	0.00146636	0.0014917	0.3256
bowls of cereal per week	cereal	G_Aestuariispira_RNT	Weighted median	24	-0.000171617	0.00126573	0.892147
bowls of cereal per week	cereal	G_Aestuariispira_RNT	Penalised weighted median	24	-0.000173099	0.00128111	0.89252
bowls of cereal per week	cereal	G_Aestuariispira_RNT	Inverse variance weighted	24	0.000438301	0.000995837	0.65984
bowls of cereal per week	cereal	G_Aestuariispira_RNT	IVW radial	24	0.000438686	0.000996207	0.659679
bowls of cereal per week	cereal	G_Aestuariispira_RNT	Inverse variance weighted (multiplicative random effects)	24	0.000438301	0.000995837	0.65984
bowls of cereal per week	cereal	G_Aestuariispira_RNT	Inverse variance weighted (fixed effects)	24	0.000438301	0.000899056	0.625895
bowls of cereal per week	cereal	G_Aestuariispira_RNT	Simple mode	24	0.00219888	0.00207379	0.300007
bowls of cereal per week	cereal	G_Aestuariispira_RNT	Weighted mode	24	0.000197646	0.0011292	0.862587
bowls of cereal per week	cereal	G_Aestuariispira_RNT	Weighted mode (NOME)	24	0.000197646	0.00116417	0.866673
bowls of cereal per week	cereal	G_Aestuariispira_RNT	Simple mode (NOME)	24	0.00219888	0.00200037	0.283037
bowls of cereal per week	cereal	G_Aestuariispira_RNT	Robust adjusted profile score (RAPS)	24	0.000345881	0.000961274	0.718985
bowls of cereal per week	cereal	G_Aestuariispira_RNT	Sign concordance test	24	0.0833333	NA	0.83882
bowls of cereal per week	cereal	G_Aestuariispira_RNT	Unweighted regression	24	0.000229909	0.112522	0.99837
bowls of cereal per week	cereal	G_Akkermansia_RNT	Maximum likelihood	18	0.00334734	0.0026914	0.213604
bowls of cereal per week	cereal	G_Akkermansia_RNT	MR Egger	18	0.00924406	0.00518214	0.093427
bowls of cereal per week	cereal	G_Akkermansia_RNT	MR Egger (bootstrap)	18	-0.00974222	0.00817009	0.115
bowls of cereal per week	cereal	G_Akkermansia_RNT	Simple median	18	0.00483278	0.00363438	0.183604
bowls of cereal per week	cereal	G_Akkermansia_RNT	Weighted median	18	0.00479966	0.00370056	0.194628
bowls of cereal per week	cereal	G_Akkermansia_RNT	Penalised weighted median	18	0.00497046	0.0037829	0.18887
bowls of cereal per week	cereal	G_Akkermansia_RNT	Inverse variance weighted	18	0.00320534	0.00298466	0.28285
bowls of cereal per week	cereal	G_Akkermansia_RNT	IVW radial	18	0.00320532	0.00298533	0.282962
bowls of cereal per week	cereal	G_Akkermansia_RNT	Inverse variance weighted (multiplicative random effects)	18	0.00320534	0.00298466	0.28285
bowls of cereal per week	cereal	G_Akkermansia_RNT	Inverse variance weighted (fixed effects)	18	0.00320534	0.0026186	0.220926
bowls of cereal per week	cereal	G_Akkermansia_RNT	Simple mode	18	0.00214262	0.00669639	0.752892
bowls of cereal per week	cereal	G_Akkermansia_RNT	Weighted mode	18	0.00327864	0.00582898	0.581136
bowls of cereal per week	cereal	G_Akkermansia_RNT	Weighted mode (NOME)	18	0.00346798	0.00619744	0.583062
bowls of cereal per week	cereal	G_Akkermansia_RNT	Simple mode (NOME)	18	0.00214262	0.00763885	0.782486
bowls of cereal per week	cereal	G_Akkermansia_RNT	Robust adjusted profile score (RAPS)	18	0.00356059	0.00295826	0.228741
bowls of cereal per week	cereal	G_Akkermansia_RNT	Sign concordance test	18	0.111111	NA	0.814529
bowls of cereal per week	cereal	G_Akkermansia_RNT	Unweighted regression	18	0.00438808	0.39477	0.991131
bowls of cereal per week	cereal	G_Alistipes_RNT	Maximum likelihood	11	-0.00863185	0.00418349	0.0390829
bowls of cereal per week	cereal	G_Alistipes_RNT	MR Egger	11	-0.00797513	0.00701606	0.285024
bowls of cereal per week	cereal	G_Alistipes_RNT	MR Egger (bootstrap)	11	-0.00577075	0.0182393	0.392
bowls of cereal per week	cereal	G_Alistipes_RNT	Simple median	11	-0.00857628	0.00601348	0.153817
bowls of cereal per week	cereal	G_Alistipes_RNT	Weighted median	11	-0.00629836	0.00564773	0.264763
bowls of cereal per week	cereal	G_Alistipes_RNT	Penalised weighted median	11	-0.00629836	0.0053803	0.241746
bowls of cereal per week	cereal	G_Alistipes_RNT	Inverse variance weighted	11	-0.00834822	0.00406354	0.0399347
bowls of cereal per week	cereal	G_Alistipes_RNT	IVW radial	11	-0.00835937	0.00315512	0.00806191
bowls of cereal per week	cereal	G_Alistipes_RNT	Inverse variance weighted (multiplicative random effects)	11	-0.00834822	0.00315824	0.0082098
bowls of cereal per week	cereal	G_Alistipes_RNT	Inverse variance weighted (fixed effects)	11	-0.00834822	0.00406354	0.0399347
bowls of cereal per week	cereal	G_Alistipes_RNT	Simple mode	11	-0.000707638	0.00961609	0.942789
bowls of cereal per week	cereal	G_Alistipes_RNT	Weighted mode	11	0.000989996	0.00992442	0.922511
bowls of cereal per week	cereal	G_Alistipes_RNT	Weighted mode (NOME)	11	0.00087682	0.0105344	0.935308
bowls of cereal per week	cereal	G_Alistipes_RNT	Simple mode (NOME)	11	-0.000707638	0.00985155	0.944153
bowls of cereal per week	cereal	G_Alistipes_RNT	Robust adjusted profile score (RAPS)	11	-0.00862764	0.0044719	0.0536936
bowls of cereal per week	cereal	G_Alistipes_RNT	Sign concordance test	11	-0.454545	NA	0.226562
bowls of cereal per week	cereal	G_Alistipes_RNT	Unweighted regression	11	-0.00720119	0.481943	0.988078
bowls of cereal per week	cereal	G_Alloprevotella_RNT	Maximum likelihood	43	-0.000593231	0.000408638	0.146578
bowls of cereal per week	cereal	G_Alloprevotella_RNT	MR Egger	43	-0.000789295	0.000660071	0.238656
bowls of cereal per week	cereal	G_Alloprevotella_RNT	MR Egger (bootstrap)	43	-0.000265921	0.0010191	0.397
bowls of cereal per week	cereal	G_Alloprevotella_RNT	Simple median	43	-0.000786449	0.000686615	0.252043
bowls of cereal per week	cereal	G_Alloprevotella_RNT	Weighted median	43	-0.000710824	0.000629911	0.259129
bowls of cereal per week	cereal	G_Alloprevotella_RNT	Penalised weighted median	43	-0.000729359	0.00063641	0.251774
bowls of cereal per week	cereal	G_Alloprevotella_RNT	Inverse variance weighted	43	-0.00058992	0.000402859	0.143103
bowls of cereal per week	cereal	G_Alloprevotella_RNT	IVW radial	43	-0.000591166	0.000403188	0.142585
bowls of cereal per week	cereal	G_Alloprevotella_RNT	Inverse variance weighted (multiplicative random effects)	43	-0.00058992	0.000402859	0.143103
bowls of cereal per week	cereal	G_Alloprevotella_RNT	Inverse variance weighted (fixed effects)	43	-0.00058992	0.000395742	0.136049
bowls of cereal per week	cereal	G_Alloprevotella_RNT	Simple mode	43	-0.00104186	0.00118117	0.382763
bowls of cereal per week	cereal	G_Alloprevotella_RNT	Weighted mode	43	-0.000385535	0.000940199	0.683848
bowls of cereal per week	cereal	G_Alloprevotella_RNT	Weighted mode (NOME)	43	-0.000436022	0.000939833	0.645089
bowls of cereal per week	cereal	G_Alloprevotella_RNT	Simple mode (NOME)	43	-0.00104186	0.00124182	0.406231
bowls of cereal per week	cereal	G_Alloprevotella_RNT	Robust adjusted profile score (RAPS)	43	-0.000731888	0.000523842	0.162367
bowls of cereal per week	cereal	G_Alloprevotella_RNT	Sign concordance test	43	-0.255814	NA	0.126289
bowls of cereal per week	cereal	G_Alloprevotella_RNT	Unweighted regression	43	-0.000488722	0.0413047	0.99056
bowls of cereal per week	cereal	G_Anaerostipes_RNT	Maximum likelihood	14	-0.000636328	0.00390305	0.870492
bowls of cereal per week	cereal	G_Anaerostipes_RNT	MR Egger	14	-0.00110771	0.0100298	0.913885
bowls of cereal per week	cereal	G_Anaerostipes_RNT	MR Egger (bootstrap)	14	-0.00312356	0.0109251	0.385
bowls of cereal per week	cereal	G_Anaerostipes_RNT	Simple median	14	-0.00400852	0.00548705	0.465059
bowls of cereal per week	cereal	G_Anaerostipes_RNT	Weighted median	14	-0.00276593	0.00528279	0.600575
bowls of cereal per week	cereal	G_Anaerostipes_RNT	Penalised weighted median	14	-0.00338773	0.00543311	0.532934
bowls of cereal per week	cereal	G_Anaerostipes_RNT	Inverse variance weighted	14	-0.000611555	0.00423017	0.88505
bowls of cereal per week	cereal	G_Anaerostipes_RNT	IVW radial	14	-0.000611586	0.00423019	0.885045
bowls of cereal per week	cereal	G_Anaerostipes_RNT	Inverse variance weighted (multiplicative random effects)	14	-0.000611555	0.00423017	0.88505
bowls of cereal per week	cereal	G_Anaerostipes_RNT	Inverse variance weighted (fixed effects)	14	-0.000611555	0.00380668	0.872367
bowls of cereal per week	cereal	G_Anaerostipes_RNT	Simple mode	14	-0.00623131	0.00925432	0.512524
bowls of cereal per week	cereal	G_Anaerostipes_RNT	Weighted mode	14	-0.00425939	0.00866562	0.631248
bowls of cereal per week	cereal	G_Anaerostipes_RNT	Weighted mode (NOME)	14	-0.00445658	0.00909335	0.632236
bowls of cereal per week	cereal	G_Anaerostipes_RNT	Simple mode (NOME)	14	-0.00623131	0.0101375	0.549374
bowls of cereal per week	cereal	G_Anaerostipes_RNT	Robust adjusted profile score (RAPS)	14	-0.00141239	0.0041392	0.732936
bowls of cereal per week	cereal	G_Anaerostipes_RNT	Sign concordance test	14	-0.142857	NA	0.790527
bowls of cereal per week	cereal	G_Anaerostipes_RNT	Unweighted regression	14	-0.00172328	0.739163	0.99814
bowls of cereal per week	cereal	G_Bacteroides_RNT	Maximum likelihood	11	-0.00533269	0.00435095	0.220335
bowls of cereal per week	cereal	G_Bacteroides_RNT	MR Egger	11	-0.0045407	0.00979184	0.653857
bowls of cereal per week	cereal	G_Bacteroides_RNT	MR Egger (bootstrap)	11	-0.00504926	0.0112668	0.325
bowls of cereal per week	cereal	G_Bacteroides_RNT	Simple median	11	-0.00590255	0.0061582	0.337818
bowls of cereal per week	cereal	G_Bacteroides_RNT	Weighted median	11	-0.00549198	0.00597484	0.357999
bowls of cereal per week	cereal	G_Bacteroides_RNT	Penalised weighted median	11	-0.00549198	0.00568645	0.334144
bowls of cereal per week	cereal	G_Bacteroides_RNT	Inverse variance weighted	11	-0.00507734	0.00432263	0.240157
bowls of cereal per week	cereal	G_Bacteroides_RNT	IVW radial	11	-0.00507962	0.00432336	0.240024
bowls of cereal per week	cereal	G_Bacteroides_RNT	Inverse variance weighted (multiplicative random effects)	11	-0.00507734	0.00432263	0.240157
bowls of cereal per week	cereal	G_Bacteroides_RNT	Inverse variance weighted (fixed effects)	11	-0.00507734	0.00423742	0.230833
bowls of cereal per week	cereal	G_Bacteroides_RNT	Simple mode	11	-0.00837914	0.00927264	0.387436
bowls of cereal per week	cereal	G_Bacteroides_RNT	Weighted mode	11	-0.00820448	0.00867888	0.366767
bowls of cereal per week	cereal	G_Bacteroides_RNT	Weighted mode (NOME)	11	-0.00855379	0.00963923	0.395708
bowls of cereal per week	cereal	G_Bacteroides_RNT	Simple mode (NOME)	11	-0.00837914	0.00918909	0.3833
bowls of cereal per week	cereal	G_Bacteroides_RNT	Robust adjusted profile score (RAPS)	11	-0.00446547	0.00457169	0.328686
bowls of cereal per week	cereal	G_Bacteroides_RNT	Sign concordance test	11	-0.272727	NA	0.548828
bowls of cereal per week	cereal	G_Bacteroides_RNT	Unweighted regression	11	-0.00516592	0.721813	0.99429
bowls of cereal per week	cereal	G_Barnesiella_RNT	Maximum likelihood	11	-0.00996907	0.00433114	0.0213509
bowls of cereal per week	cereal	G_Barnesiella_RNT	MR Egger	11	-0.00496764	0.0115579	0.677445
bowls of cereal per week	cereal	G_Barnesiella_RNT	MR Egger (bootstrap)	11	-0.0164513	0.0132643	0.103
bowls of cereal per week	cereal	G_Barnesiella_RNT	Simple median	11	-0.00863844	0.00615452	0.16044
bowls of cereal per week	cereal	G_Barnesiella_RNT	Weighted median	11	-0.00821521	0.00583658	0.159268
bowls of cereal per week	cereal	G_Barnesiella_RNT	Penalised weighted median	11	-0.00821521	0.00563599	0.144941
bowls of cereal per week	cereal	G_Barnesiella_RNT	Inverse variance weighted	11	-0.00957879	0.00420166	0.0226218
bowls of cereal per week	cereal	G_Barnesiella_RNT	IVW radial	11	-0.00956947	0.0041425	0.0208842
bowls of cereal per week	cereal	G_Barnesiella_RNT	Inverse variance weighted (multiplicative random effects)	11	-0.00957879	0.00414194	0.0207426
bowls of cereal per week	cereal	G_Barnesiella_RNT	Inverse variance weighted (fixed effects)	11	-0.00957879	0.00420166	0.0226218
bowls of cereal per week	cereal	G_Barnesiella_RNT	Simple mode	11	-0.00886699	0.0103344	0.41098
bowls of cereal per week	cereal	G_Barnesiella_RNT	Weighted mode	11	-0.0081873	0.0105046	0.453795
bowls of cereal per week	cereal	G_Barnesiella_RNT	Weighted mode (NOME)	11	-0.00852714	0.0100051	0.414005
bowls of cereal per week	cereal	G_Barnesiella_RNT	Simple mode (NOME)	11	-0.00886699	0.0102095	0.405482
bowls of cereal per week	cereal	G_Barnesiella_RNT	Robust adjusted profile score (RAPS)	11	-0.0100005	0.00464439	0.0312988
bowls of cereal per week	cereal	G_Barnesiella_RNT	Sign concordance test	11	-0.454545	NA	0.226562
bowls of cereal per week	cereal	G_Barnesiella_RNT	Unweighted regression	11	-0.00932608	0.823336	0.990962
bowls of cereal per week	cereal	G_Bifidobacterium_RNT	Maximum likelihood	18	0.00114805	0.00357211	0.747912
bowls of cereal per week	cereal	G_Bifidobacterium_RNT	MR Egger	18	-0.00718977	0.0151546	0.641606
bowls of cereal per week	cereal	G_Bifidobacterium_RNT	MR Egger (bootstrap)	18	-0.00608702	0.0141337	0.336
bowls of cereal per week	cereal	G_Bifidobacterium_RNT	Simple median	18	0.00118015	0.00499448	0.813207
bowls of cereal per week	cereal	G_Bifidobacterium_RNT	Weighted median	18	-0.000282124	0.00544115	0.958648
bowls of cereal per week	cereal	G_Bifidobacterium_RNT	Penalised weighted median	18	-0.000177727	0.00541654	0.973825
bowls of cereal per week	cereal	G_Bifidobacterium_RNT	Inverse variance weighted	18	0.00101582	0.00610129	0.86777
bowls of cereal per week	cereal	G_Bifidobacterium_RNT	IVW radial	18	0.00101605	0.00610137	0.867741
bowls of cereal per week	cereal	G_Bifidobacterium_RNT	Inverse variance weighted (multiplicative random effects)	18	0.00101582	0.00610129	0.86777
bowls of cereal per week	cereal	G_Bifidobacterium_RNT	Inverse variance weighted (fixed effects)	18	0.00101582	0.00331216	0.759077
bowls of cereal per week	cereal	G_Bifidobacterium_RNT	Simple mode	18	-0.000260449	0.00979869	0.979104
bowls of cereal per week	cereal	G_Bifidobacterium_RNT	Weighted mode	18	-0.000260449	0.00888249	0.97695
bowls of cereal per week	cereal	G_Bifidobacterium_RNT	Weighted mode (NOME)	18	-0.000260449	0.0103862	0.980286
bowls of cereal per week	cereal	G_Bifidobacterium_RNT	Simple mode (NOME)	18	-0.000260449	0.0102315	0.979988
bowls of cereal per week	cereal	G_Bifidobacterium_RNT	Robust adjusted profile score (RAPS)	18	-0.000404144	0.00612477	0.94739
bowls of cereal per week	cereal	G_Bifidobacterium_RNT	Sign concordance test	18	0	NA	1
bowls of cereal per week	cereal	G_Bifidobacterium_RNT	Unweighted regression	18	-0.00167048	0.668427	0.998006
bowls of cereal per week	cereal	G_Blautia_RNT	Maximum likelihood	20	0.00650434	0.00352846	0.0652713
bowls of cereal per week	cereal	G_Blautia_RNT	MR Egger	20	0.00160925	0.00986934	0.872291
bowls of cereal per week	cereal	G_Blautia_RNT	MR Egger (bootstrap)	20	0.0124139	0.0100462	0.098
bowls of cereal per week	cereal	G_Blautia_RNT	Simple median	20	0.00906378	0.00494637	0.0668902
bowls of cereal per week	cereal	G_Blautia_RNT	Weighted median	20	0.00833487	0.00508983	0.101515
bowls of cereal per week	cereal	G_Blautia_RNT	Penalised weighted median	20	0.00880612	0.00515436	0.0875475
bowls of cereal per week	cereal	G_Blautia_RNT	Inverse variance weighted	20	0.00632028	0.00467691	0.176574
bowls of cereal per week	cereal	G_Blautia_RNT	IVW radial	20	0.00633004	0.00467779	0.175988
bowls of cereal per week	cereal	G_Blautia_RNT	Inverse variance weighted (multiplicative random effects)	20	0.00632028	0.00467691	0.176574
bowls of cereal per week	cereal	G_Blautia_RNT	Inverse variance weighted (fixed effects)	20	0.00632028	0.00334863	0.0591035
bowls of cereal per week	cereal	G_Blautia_RNT	Simple mode	20	0.00996991	0.00911288	0.287611
bowls of cereal per week	cereal	G_Blautia_RNT	Weighted mode	20	0.00946924	0.00862673	0.286069
bowls of cereal per week	cereal	G_Blautia_RNT	Weighted mode (NOME)	20	0.00971957	0.00872993	0.279441
bowls of cereal per week	cereal	G_Blautia_RNT	Simple mode (NOME)	20	0.00996991	0.00838153	0.248892
bowls of cereal per week	cereal	G_Blautia_RNT	Robust adjusted profile score (RAPS)	20	0.00651196	0.00480653	0.175476
bowls of cereal per week	cereal	G_Blautia_RNT	Sign concordance test	20	0.4	NA	0.115318
bowls of cereal per week	cereal	G_Blautia_RNT	Unweighted regression	20	0.00699003	0.609669	0.990852
bowls of cereal per week	cereal	G_Butyricicoccus_RNT	Maximum likelihood	19	0.00557452	0.00343974	0.105099
bowls of cereal per week	cereal	G_Butyricicoccus_RNT	MR Egger	19	0.00450543	0.00973843	0.649486
bowls of cereal per week	cereal	G_Butyricicoccus_RNT	MR Egger (bootstrap)	19	0.00380122	0.0125091	0.4
bowls of cereal per week	cereal	G_Butyricicoccus_RNT	Simple median	19	0.00781877	0.00485182	0.107068
bowls of cereal per week	cereal	G_Butyricicoccus_RNT	Weighted median	19	0.00657299	0.00481567	0.172279
bowls of cereal per week	cereal	G_Butyricicoccus_RNT	Penalised weighted median	19	0.00657299	0.00502941	0.191243
bowls of cereal per week	cereal	G_Butyricicoccus_RNT	Inverse variance weighted	19	0.00539747	0.00350699	0.123789
bowls of cereal per week	cereal	G_Butyricicoccus_RNT	IVW radial	19	0.00539779	0.00350608	0.12367
bowls of cereal per week	cereal	G_Butyricicoccus_RNT	Inverse variance weighted (multiplicative random effects)	19	0.00539747	0.00350699	0.123789
bowls of cereal per week	cereal	G_Butyricicoccus_RNT	Inverse variance weighted (fixed effects)	19	0.00539747	0.00332896	0.104939
bowls of cereal per week	cereal	G_Butyricicoccus_RNT	Simple mode	19	0.0111251	0.0102435	0.291779
bowls of cereal per week	cereal	G_Butyricicoccus_RNT	Weighted mode	19	0.0102014	0.0105899	0.348153
bowls of cereal per week	cereal	G_Butyricicoccus_RNT	Weighted mode (NOME)	19	0.0111251	0.0098959	0.275691
bowls of cereal per week	cereal	G_Butyricicoccus_RNT	Simple mode (NOME)	19	0.0111251	0.0099728	0.279288
bowls of cereal per week	cereal	G_Butyricicoccus_RNT	Robust adjusted profile score (RAPS)	19	0.00616977	0.00429889	0.15123
bowls of cereal per week	cereal	G_Butyricicoccus_RNT	Sign concordance test	19	0.368421	NA	0.167068
bowls of cereal per week	cereal	G_Butyricicoccus_RNT	Unweighted regression	19	0.00617594	0.589702	0.991644
bowls of cereal per week	cereal	G_Butyrivibrio_RNT	Maximum likelihood	57	0.000273772	0.000328558	0.404701
bowls of cereal per week	cereal	G_Butyrivibrio_RNT	MR Egger	57	-0.000664087	0.000461852	0.156134
bowls of cereal per week	cereal	G_Butyrivibrio_RNT	MR Egger (bootstrap)	57	-0.000257256	0.00102203	0.406
bowls of cereal per week	cereal	G_Butyrivibrio_RNT	Simple median	57	0.000958407	0.000559485	0.0867096
bowls of cereal per week	cereal	G_Butyrivibrio_RNT	Weighted median	57	0.000188405	0.00049529	0.703653
bowls of cereal per week	cereal	G_Butyrivibrio_RNT	Penalised weighted median	57	0.000215147	0.00051767	0.677698
bowls of cereal per week	cereal	G_Butyrivibrio_RNT	Inverse variance weighted	57	0.000273453	0.000365138	0.453914
bowls of cereal per week	cereal	G_Butyrivibrio_RNT	IVW radial	57	0.000273697	0.000365202	0.453592
bowls of cereal per week	cereal	G_Butyrivibrio_RNT	Inverse variance weighted (multiplicative random effects)	57	0.000273453	0.000365138	0.453914
bowls of cereal per week	cereal	G_Butyrivibrio_RNT	Inverse variance weighted (fixed effects)	57	0.000273453	0.000320444	0.393461
bowls of cereal per week	cereal	G_Butyrivibrio_RNT	Simple mode	57	0.000480383	0.000942835	0.612397
bowls of cereal per week	cereal	G_Butyrivibrio_RNT	Weighted mode	57	0.000480383	0.000716149	0.505114
bowls of cereal per week	cereal	G_Butyrivibrio_RNT	Weighted mode (NOME)	57	0.000480383	0.000675668	0.48005
bowls of cereal per week	cereal	G_Butyrivibrio_RNT	Simple mode (NOME)	57	0.000480383	0.000919429	0.603397
bowls of cereal per week	cereal	G_Butyrivibrio_RNT	Robust adjusted profile score (RAPS)	57	0.000229917	0.000381253	0.546471
bowls of cereal per week	cereal	G_Butyrivibrio_RNT	Sign concordance test	57	0.263158	NA	0.0627367
bowls of cereal per week	cereal	G_Butyrivibrio_RNT	Unweighted regression	57	0.000271402	0.034068	0.993644
bowls of cereal per week	cereal	G_Clostridium_IV_RNT	Maximum likelihood	13	-0.00473232	0.00399559	0.23626
bowls of cereal per week	cereal	G_Clostridium_IV_RNT	MR Egger	13	-0.00657702	0.00857591	0.459274
bowls of cereal per week	cereal	G_Clostridium_IV_RNT	MR Egger (bootstrap)	13	0.00252091	0.0113813	0.411
bowls of cereal per week	cereal	G_Clostridium_IV_RNT	Simple median	13	-0.00589999	0.00556831	0.289342
bowls of cereal per week	cereal	G_Clostridium_IV_RNT	Weighted median	13	-0.00564133	0.00546698	0.302123
bowls of cereal per week	cereal	G_Clostridium_IV_RNT	Penalised weighted median	13	-0.00566777	0.00565027	0.315814
bowls of cereal per week	cereal	G_Clostridium_IV_RNT	Inverse variance weighted	13	-0.00456168	0.00461636	0.323077
bowls of cereal per week	cereal	G_Clostridium_IV_RNT	IVW radial	13	-0.00455898	0.00462031	0.323777
bowls of cereal per week	cereal	G_Clostridium_IV_RNT	Inverse variance weighted (multiplicative random effects)	13	-0.00456168	0.00461636	0.323077
bowls of cereal per week	cereal	G_Clostridium_IV_RNT	Inverse variance weighted (fixed effects)	13	-0.00456168	0.00389724	0.241804
bowls of cereal per week	cereal	G_Clostridium_IV_RNT	Simple mode	13	-0.00951936	0.00908591	0.315419
bowls of cereal per week	cereal	G_Clostridium_IV_RNT	Weighted mode	13	-0.00688187	0.00691718	0.339426
bowls of cereal per week	cereal	G_Clostridium_IV_RNT	Weighted mode (NOME)	13	-0.00736141	0.00750779	0.346193
bowls of cereal per week	cereal	G_Clostridium_IV_RNT	Simple mode (NOME)	13	-0.00951936	0.00897599	0.30978
bowls of cereal per week	cereal	G_Clostridium_IV_RNT	Robust adjusted profile score (RAPS)	13	-0.00601487	0.00423065	0.155103
bowls of cereal per week	cereal	G_Clostridium_IV_RNT	Sign concordance test	13	-0.384615	NA	0.266846
bowls of cereal per week	cereal	G_Clostridium_IV_RNT	Unweighted regression	13	-0.00385206	0.587867	0.994772
bowls of cereal per week	cereal	G_Clostridium_sensu_stricto_RNT	Maximum likelihood	25	0.000214812	0.00229027	0.925273
bowls of cereal per week	cereal	G_Clostridium_sensu_stricto_RNT	MR Egger	25	-0.0019572	0.00402202	0.631132
bowls of cereal per week	cereal	G_Clostridium_sensu_stricto_RNT	MR Egger (bootstrap)	25	0.00599751	0.00682374	0.187
bowls of cereal per week	cereal	G_Clostridium_sensu_stricto_RNT	Simple median	25	-0.000421027	0.00327455	0.897694
bowls of cereal per week	cereal	G_Clostridium_sensu_stricto_RNT	Weighted median	25	-0.00127451	0.00323496	0.693594
bowls of cereal per week	cereal	G_Clostridium_sensu_stricto_RNT	Penalised weighted median	25	-0.00132454	0.00308152	0.667317
bowls of cereal per week	cereal	G_Clostridium_sensu_stricto_RNT	Inverse variance weighted	25	0.000213119	0.00225129	0.924581
bowls of cereal per week	cereal	G_Clostridium_sensu_stricto_RNT	IVW radial	25	0.000213131	0.00215776	0.921317
bowls of cereal per week	cereal	G_Clostridium_sensu_stricto_RNT	Inverse variance weighted (multiplicative random effects)	25	0.000213119	0.00215775	0.921322
bowls of cereal per week	cereal	G_Clostridium_sensu_stricto_RNT	Inverse variance weighted (fixed effects)	25	0.000213119	0.00225129	0.924581
bowls of cereal per week	cereal	G_Clostridium_sensu_stricto_RNT	Simple mode	25	-0.00185613	0.00563625	0.74477
bowls of cereal per week	cereal	G_Clostridium_sensu_stricto_RNT	Weighted mode	25	-0.00201329	0.00472402	0.673773
bowls of cereal per week	cereal	G_Clostridium_sensu_stricto_RNT	Weighted mode (NOME)	25	-0.00201329	0.00476674	0.67652
bowls of cereal per week	cereal	G_Clostridium_sensu_stricto_RNT	Simple mode (NOME)	25	-0.00185613	0.00594202	0.757454
bowls of cereal per week	cereal	G_Clostridium_sensu_stricto_RNT	Robust adjusted profile score (RAPS)	25	0.00039279	0.00243517	0.871858
bowls of cereal per week	cereal	G_Clostridium_sensu_stricto_RNT	Sign concordance test	25	-0.04	NA	1
bowls of cereal per week	cereal	G_Clostridium_sensu_stricto_RNT	Unweighted regression	25	-0.000146452	0.344403	0.999661
bowls of cereal per week	cereal	G_Clostridium_XlVa_RNT	Maximum likelihood	13	0.00485397	0.00403507	0.228997
bowls of cereal per week	cereal	G_Clostridium_XlVa_RNT	MR Egger	13	-0.00138106	0.0133096	0.919225
bowls of cereal per week	cereal	G_Clostridium_XlVa_RNT	MR Egger (bootstrap)	13	0.00345032	0.0116418	0.389
bowls of cereal per week	cereal	G_Clostridium_XlVa_RNT	Simple median	13	0.00996148	0.00572906	0.0820764
bowls of cereal per week	cereal	G_Clostridium_XlVa_RNT	Weighted median	13	0.00968354	0.00528283	0.0667992
bowls of cereal per week	cereal	G_Clostridium_XlVa_RNT	Penalised weighted median	13	0.0102819	0.00545698	0.0595424
bowls of cereal per week	cereal	G_Clostridium_XlVa_RNT	Inverse variance weighted	13	0.00476822	0.00405394	0.239517
bowls of cereal per week	cereal	G_Clostridium_XlVa_RNT	IVW radial	13	0.00476459	0.00405425	0.239912
bowls of cereal per week	cereal	G_Clostridium_XlVa_RNT	Inverse variance weighted (multiplicative random effects)	13	0.00476822	0.00405394	0.239517
bowls of cereal per week	cereal	G_Clostridium_XlVa_RNT	Inverse variance weighted (fixed effects)	13	0.00476822	0.00394526	0.226818
bowls of cereal per week	cereal	G_Clostridium_XlVa_RNT	Simple mode	13	0.0121795	0.00955682	0.226639
bowls of cereal per week	cereal	G_Clostridium_XlVa_RNT	Weighted mode	13	0.0116111	0.00914991	0.228508
bowls of cereal per week	cereal	G_Clostridium_XlVa_RNT	Weighted mode (NOME)	13	0.01199	0.00879055	0.197615
bowls of cereal per week	cereal	G_Clostridium_XlVa_RNT	Simple mode (NOME)	13	0.0121795	0.00971518	0.233842
bowls of cereal per week	cereal	G_Clostridium_XlVa_RNT	Robust adjusted profile score (RAPS)	13	0.00635404	0.00426532	0.136304
bowls of cereal per week	cereal	G_Clostridium_XlVa_RNT	Sign concordance test	13	0.230769	NA	0.581055
bowls of cereal per week	cereal	G_Clostridium_XlVa_RNT	Unweighted regression	13	-0.000740541	1.03	0.999426
bowls of cereal per week	cereal	G_Clostridium_XVIII_RNT	Maximum likelihood	19	-0.00171931	0.00336469	0.609362
bowls of cereal per week	cereal	G_Clostridium_XVIII_RNT	MR Egger	19	-0.00839288	0.00961968	0.395108
bowls of cereal per week	cereal	G_Clostridium_XVIII_RNT	MR Egger (bootstrap)	19	0.00105155	0.0118305	0.471
bowls of cereal per week	cereal	G_Clostridium_XVIII_RNT	Simple median	19	-0.00243557	0.00530032	0.645866
bowls of cereal per week	cereal	G_Clostridium_XVIII_RNT	Weighted median	19	-0.00249608	0.0053219	0.639054
bowls of cereal per week	cereal	G_Clostridium_XVIII_RNT	Penalised weighted median	19	-0.00250759	0.00498236	0.614757
bowls of cereal per week	cereal	G_Clostridium_XVIII_RNT	Inverse variance weighted	19	-0.00162124	0.00451028	0.719255
bowls of cereal per week	cereal	G_Clostridium_XVIII_RNT	IVW radial	19	-0.0016204	0.00451034	0.719398
bowls of cereal per week	cereal	G_Clostridium_XVIII_RNT	Inverse variance weighted (multiplicative random effects)	19	-0.00162124	0.00451028	0.719255
bowls of cereal per week	cereal	G_Clostridium_XVIII_RNT	Inverse variance weighted (fixed effects)	19	-0.00162124	0.00322683	0.615369
bowls of cereal per week	cereal	G_Clostridium_XVIII_RNT	Simple mode	19	-0.000252629	0.0114874	0.982696
bowls of cereal per week	cereal	G_Clostridium_XVIII_RNT	Weighted mode	19	-0.00166453	0.0104132	0.874781
bowls of cereal per week	cereal	G_Clostridium_XVIII_RNT	Weighted mode (NOME)	19	-0.017666	0.0107222	0.116778
bowls of cereal per week	cereal	G_Clostridium_XVIII_RNT	Simple mode (NOME)	19	-0.000252629	0.0114098	0.982579
bowls of cereal per week	cereal	G_Clostridium_XVIII_RNT	Robust adjusted profile score (RAPS)	19	-0.00491681	0.00610684	0.420744
bowls of cereal per week	cereal	G_Clostridium_XVIII_RNT	Sign concordance test	19	-0.0526316	NA	1
bowls of cereal per week	cereal	G_Clostridium_XVIII_RNT	Unweighted regression	19	-0.00605236	0.568017	0.991499
bowls of cereal per week	cereal	G_Collinsella_RNT	Maximum likelihood	22	0.0039227	0.0027705	0.156811
bowls of cereal per week	cereal	G_Collinsella_RNT	MR Egger	22	0.00781195	0.00536324	0.160756
bowls of cereal per week	cereal	G_Collinsella_RNT	MR Egger (bootstrap)	22	-0.000204954	0.00808097	0.494
bowls of cereal per week	cereal	G_Collinsella_RNT	Simple median	22	0.00543662	0.00359683	0.13066
bowls of cereal per week	cereal	G_Collinsella_RNT	Weighted median	22	0.00266645	0.00369046	0.469973
bowls of cereal per week	cereal	G_Collinsella_RNT	Penalised weighted median	22	0.00266645	0.00363869	0.463678
bowls of cereal per week	cereal	G_Collinsella_RNT	Inverse variance weighted	22	0.00386223	0.0027363	0.158104
bowls of cereal per week	cereal	G_Collinsella_RNT	IVW radial	22	0.00386463	0.0017117	0.0239596
bowls of cereal per week	cereal	G_Collinsella_RNT	Inverse variance weighted (multiplicative random effects)	22	0.00386223	0.00171051	0.0239499
bowls of cereal per week	cereal	G_Collinsella_RNT	Inverse variance weighted (fixed effects)	22	0.00386223	0.0027363	0.158104
bowls of cereal per week	cereal	G_Collinsella_RNT	Simple mode	22	0.00921993	0.0067037	0.183519
bowls of cereal per week	cereal	G_Collinsella_RNT	Weighted mode	22	0.00197745	0.00629094	0.75637
bowls of cereal per week	cereal	G_Collinsella_RNT	Weighted mode (NOME)	22	0.00208241	0.0057305	0.719945
bowls of cereal per week	cereal	G_Collinsella_RNT	Simple mode (NOME)	22	0.00921993	0.00629008	0.15752
bowls of cereal per week	cereal	G_Collinsella_RNT	Robust adjusted profile score (RAPS)	22	0.00392906	0.00300496	0.191034
bowls of cereal per week	cereal	G_Collinsella_RNT	Sign concordance test	22	0.272727	NA	0.286279
bowls of cereal per week	cereal	G_Collinsella_RNT	Unweighted regression	22	0.00686526	0.442275	0.987615
bowls of cereal per week	cereal	G_Coprobacter_RNT	Maximum likelihood	15	-0.00342263	0.00308245	0.266844
bowls of cereal per week	cereal	G_Coprobacter_RNT	MR Egger	15	-0.00719911	0.00705291	0.326003
bowls of cereal per week	cereal	G_Coprobacter_RNT	MR Egger (bootstrap)	15	0.00202567	0.0104129	0.444
bowls of cereal per week	cereal	G_Coprobacter_RNT	Simple median	15	-0.00362312	0.00424425	0.393297
bowls of cereal per week	cereal	G_Coprobacter_RNT	Weighted median	15	-0.00440614	0.00416179	0.289731
bowls of cereal per week	cereal	G_Coprobacter_RNT	Penalised weighted median	15	-0.00440614	0.00424818	0.299651
bowls of cereal per week	cereal	G_Coprobacter_RNT	Inverse variance weighted	15	-0.00333648	0.00301268	0.268087
bowls of cereal per week	cereal	G_Coprobacter_RNT	IVW radial	15	-0.00333469	0.00287844	0.246657
bowls of cereal per week	cereal	G_Coprobacter_RNT	Inverse variance weighted (multiplicative random effects)	15	-0.00333648	0.00287867	0.246442
bowls of cereal per week	cereal	G_Coprobacter_RNT	Inverse variance weighted (fixed effects)	15	-0.00333648	0.00301268	0.268087
bowls of cereal per week	cereal	G_Coprobacter_RNT	Simple mode	15	-0.00267377	0.00783304	0.737913
bowls of cereal per week	cereal	G_Coprobacter_RNT	Weighted mode	15	-0.00410287	0.00778607	0.606477
bowls of cereal per week	cereal	G_Coprobacter_RNT	Weighted mode (NOME)	15	-0.00424579	0.00829239	0.616625
bowls of cereal per week	cereal	G_Coprobacter_RNT	Simple mode (NOME)	15	-0.00267377	0.00804239	0.744468
bowls of cereal per week	cereal	G_Coprobacter_RNT	Robust adjusted profile score (RAPS)	15	-0.00341001	0.00325753	0.295188
bowls of cereal per week	cereal	G_Coprobacter_RNT	Sign concordance test	15	-0.0666667	NA	1
bowls of cereal per week	cereal	G_Coprobacter_RNT	Unweighted regression	15	-0.00338643	0.53637	0.994963
bowls of cereal per week	cereal	G_Coprococcus_RNT	Maximum likelihood	11	0.0104029	0.00432483	0.0161557
bowls of cereal per week	cereal	G_Coprococcus_RNT	MR Egger	11	0.00760035	0.00850388	0.394726
bowls of cereal per week	cereal	G_Coprococcus_RNT	MR Egger (bootstrap)	11	0.0118566	0.0123191	0.157
bowls of cereal per week	cereal	G_Coprococcus_RNT	Simple median	11	0.0101663	0.00604389	0.092555
bowls of cereal per week	cereal	G_Coprococcus_RNT	Weighted median	11	0.00975226	0.00545378	0.0737491
bowls of cereal per week	cereal	G_Coprococcus_RNT	Penalised weighted median	11	0.00975226	0.00561039	0.0821669
bowls of cereal per week	cereal	G_Coprococcus_RNT	Inverse variance weighted	11	0.0100129	0.00416221	0.0161425
bowls of cereal per week	cereal	G_Coprococcus_RNT	IVW radial	11	0.010061	0.00338903	0.00299082
bowls of cereal per week	cereal	G_Coprococcus_RNT	Inverse variance weighted (multiplicative random effects)	11	0.0100129	0.00339291	0.00316612
bowls of cereal per week	cereal	G_Coprococcus_RNT	Inverse variance weighted (fixed effects)	11	0.0100129	0.00416221	0.0161425
bowls of cereal per week	cereal	G_Coprococcus_RNT	Simple mode	11	0.0134997	0.010135	0.212425
bowls of cereal per week	cereal	G_Coprococcus_RNT	Weighted mode	11	0.0141409	0.00971392	0.17613
bowls of cereal per week	cereal	G_Coprococcus_RNT	Weighted mode (NOME)	11	0.0142692	0.0102993	0.196034
bowls of cereal per week	cereal	G_Coprococcus_RNT	Simple mode (NOME)	11	0.0134997	0.00902247	0.16547
bowls of cereal per week	cereal	G_Coprococcus_RNT	Robust adjusted profile score (RAPS)	11	0.0101672	0.00460383	0.027215
bowls of cereal per week	cereal	G_Coprococcus_RNT	Sign concordance test	11	0.454545	NA	0.226562
bowls of cereal per week	cereal	G_Coprococcus_RNT	Unweighted regression	11	0.00591721	0.744048	0.993655
bowls of cereal per week	cereal	G_Desulfovibrio_RNT	Maximum likelihood	22	0.00130631	0.000931563	0.160833
bowls of cereal per week	cereal	G_Desulfovibrio_RNT	MR Egger	22	0.00167556	0.00111887	0.149868
bowls of cereal per week	cereal	G_Desulfovibrio_RNT	MR Egger (bootstrap)	22	0.000579553	0.00294225	0.41
bowls of cereal per week	cereal	G_Desulfovibrio_RNT	Simple median	22	0.00130972	0.00171424	0.444854
bowls of cereal per week	cereal	G_Desulfovibrio_RNT	Weighted median	22	0.00118287	0.00136233	0.385246
bowls of cereal per week	cereal	G_Desulfovibrio_RNT	Penalised weighted median	22	0.00113502	0.00135993	0.403933
bowls of cereal per week	cereal	G_Desulfovibrio_RNT	Inverse variance weighted	22	0.00127767	0.000916517	0.163303
bowls of cereal per week	cereal	G_Desulfovibrio_RNT	IVW radial	22	0.00127502	0.000788496	0.105873
bowls of cereal per week	cereal	G_Desulfovibrio_RNT	Inverse variance weighted (multiplicative random effects)	22	0.00127767	0.000787369	0.104652
bowls of cereal per week	cereal	G_Desulfovibrio_RNT	Inverse variance weighted (fixed effects)	22	0.00127767	0.000916517	0.163303
bowls of cereal per week	cereal	G_Desulfovibrio_RNT	Simple mode	22	0.00142	0.00254	0.582038
bowls of cereal per week	cereal	G_Desulfovibrio_RNT	Weighted mode	22	0.00119704	0.00138427	0.396948
bowls of cereal per week	cereal	G_Desulfovibrio_RNT	Weighted mode (NOME)	22	0.00119704	0.00145818	0.420915
bowls of cereal per week	cereal	G_Desulfovibrio_RNT	Simple mode (NOME)	22	0.00142	0.002619	0.593395
bowls of cereal per week	cereal	G_Desulfovibrio_RNT	Robust adjusted profile score (RAPS)	22	0.000897922	0.00102278	0.379985
bowls of cereal per week	cereal	G_Desulfovibrio_RNT	Sign concordance test	22	0.181818	NA	0.523467
bowls of cereal per week	cereal	G_Desulfovibrio_RNT	Unweighted regression	22	0.00143665	0.107268	0.989314
bowls of cereal per week	cereal	G_Dialister_RNT	Maximum likelihood	19	-0.0020062	0.00219685	0.361129
bowls of cereal per week	cereal	G_Dialister_RNT	MR Egger	19	0.00456465	0.00406381	0.276946
bowls of cereal per week	cereal	G_Dialister_RNT	MR Egger (bootstrap)	19	-0.00923225	0.00852921	0.141
bowls of cereal per week	cereal	G_Dialister_RNT	Simple median	19	-0.00231963	0.00294641	0.431122
bowls of cereal per week	cereal	G_Dialister_RNT	Weighted median	19	-0.00034013	0.00298578	0.909304
bowls of cereal per week	cereal	G_Dialister_RNT	Penalised weighted median	19	-0.00034013	0.00313336	0.913559
bowls of cereal per week	cereal	G_Dialister_RNT	Inverse variance weighted	19	-0.00194189	0.00214294	0.36484
bowls of cereal per week	cereal	G_Dialister_RNT	IVW radial	19	-0.00194561	0.00214112	0.363514
bowls of cereal per week	cereal	G_Dialister_RNT	Inverse variance weighted (multiplicative random effects)	19	-0.00194189	0.00214061	0.36432
bowls of cereal per week	cereal	G_Dialister_RNT	Inverse variance weighted (fixed effects)	19	-0.00194189	0.00214294	0.36484
bowls of cereal per week	cereal	G_Dialister_RNT	Simple mode	19	0.00265331	0.00567469	0.645704
bowls of cereal per week	cereal	G_Dialister_RNT	Weighted mode	19	0.00314216	0.00475194	0.516835
bowls of cereal per week	cereal	G_Dialister_RNT	Weighted mode (NOME)	19	0.00326437	0.00435855	0.463559
bowls of cereal per week	cereal	G_Dialister_RNT	Simple mode (NOME)	19	0.00265331	0.00541953	0.630342
bowls of cereal per week	cereal	G_Dialister_RNT	Robust adjusted profile score (RAPS)	19	-0.00164588	0.00231879	0.477829
bowls of cereal per week	cereal	G_Dialister_RNT	Sign concordance test	19	-0.157895	NA	0.647606
bowls of cereal per week	cereal	G_Dialister_RNT	Unweighted regression	19	0.000420592	0.330595	0.998985
bowls of cereal per week	cereal	G_Dorea_RNT	Maximum likelihood	27	-0.000707068	0.00292741	0.809142
bowls of cereal per week	cereal	G_Dorea_RNT	MR Egger	27	-0.00809789	0.00705022	0.261592
bowls of cereal per week	cereal	G_Dorea_RNT	MR Egger (bootstrap)	27	0.0146281	0.00916948	0.052
bowls of cereal per week	cereal	G_Dorea_RNT	Simple median	27	0.000846066	0.00427253	0.843026
bowls of cereal per week	cereal	G_Dorea_RNT	Weighted median	27	0.00129658	0.00420872	0.758028
bowls of cereal per week	cereal	G_Dorea_RNT	Penalised weighted median	27	0.00262537	0.00418111	0.530061
bowls of cereal per week	cereal	G_Dorea_RNT	Inverse variance weighted	27	-0.000692525	0.00349238	0.842813
bowls of cereal per week	cereal	G_Dorea_RNT	IVW radial	27	-0.000692561	0.00349239	0.842806
bowls of cereal per week	cereal	G_Dorea_RNT	Inverse variance weighted (multiplicative random effects)	27	-0.000692525	0.00349238	0.842813
bowls of cereal per week	cereal	G_Dorea_RNT	Inverse variance weighted (fixed effects)	27	-0.000692525	0.00282772	0.80653
bowls of cereal per week	cereal	G_Dorea_RNT	Simple mode	27	0.00646814	0.00873265	0.465522
bowls of cereal per week	cereal	G_Dorea_RNT	Weighted mode	27	0.00528242	0.00795834	0.512688
bowls of cereal per week	cereal	G_Dorea_RNT	Weighted mode (NOME)	27	0.00575671	0.00864168	0.511179
bowls of cereal per week	cereal	G_Dorea_RNT	Simple mode (NOME)	27	0.00646814	0.00827349	0.441399
bowls of cereal per week	cereal	G_Dorea_RNT	Robust adjusted profile score (RAPS)	27	-0.00122374	0.00396975	0.757879
bowls of cereal per week	cereal	G_Dorea_RNT	Sign concordance test	27	0.037037	NA	1
bowls of cereal per week	cereal	G_Dorea_RNT	Unweighted regression	27	-0.00246104	0.444288	0.99558
bowls of cereal per week	cereal	G_Eisenbergiella_RNT	Maximum likelihood	54	-0.000476749	0.000326773	0.144576
bowls of cereal per week	cereal	G_Eisenbergiella_RNT	MR Egger	54	0.000264566	0.000448224	0.557577
bowls of cereal per week	cereal	G_Eisenbergiella_RNT	MR Egger (bootstrap)	54	-0.000885623	0.000831734	0.133
bowls of cereal per week	cereal	G_Eisenbergiella_RNT	Simple median	54	0.000100034	0.000550656	0.855847
bowls of cereal per week	cereal	G_Eisenbergiella_RNT	Weighted median	54	7.10375e-05	0.00049975	0.886965
bowls of cereal per week	cereal	G_Eisenbergiella_RNT	Penalised weighted median	54	7.40676e-05	0.00049677	0.881476
bowls of cereal per week	cereal	G_Eisenbergiella_RNT	Inverse variance weighted	54	-0.000469069	0.000340933	0.168872
bowls of cereal per week	cereal	G_Eisenbergiella_RNT	IVW radial	54	-0.000469551	0.000341353	0.168958
bowls of cereal per week	cereal	G_Eisenbergiella_RNT	Inverse variance weighted (multiplicative random effects)	54	-0.000469069	0.000340933	0.168872
bowls of cereal per week	cereal	G_Eisenbergiella_RNT	Inverse variance weighted (fixed effects)	54	-0.000469069	0.000322024	0.145218
bowls of cereal per week	cereal	G_Eisenbergiella_RNT	Simple mode	54	0.000728176	0.000810675	0.373123
bowls of cereal per week	cereal	G_Eisenbergiella_RNT	Weighted mode	54	-2.75198e-05	0.000456172	0.952121
bowls of cereal per week	cereal	G_Eisenbergiella_RNT	Weighted mode (NOME)	54	-2.75198e-05	0.000452232	0.951705
bowls of cereal per week	cereal	G_Eisenbergiella_RNT	Simple mode (NOME)	54	0.000728176	0.00080728	0.371131
bowls of cereal per week	cereal	G_Eisenbergiella_RNT	Robust adjusted profile score (RAPS)	54	-0.000379395	0.000342154	0.267498
bowls of cereal per week	cereal	G_Eisenbergiella_RNT	Sign concordance test	54	0.0740741	NA	0.683489
bowls of cereal per week	cereal	G_Eisenbergiella_RNT	Unweighted regression	54	-0.000177589	0.0353141	0.995988
bowls of cereal per week	cereal	G_Escherichia_Shigella_RNT	Maximum likelihood	12	0.00641298	0.00273908	0.0192173
bowls of cereal per week	cereal	G_Escherichia_Shigella_RNT	MR Egger	12	0.00598947	0.00543646	0.296392
bowls of cereal per week	cereal	G_Escherichia_Shigella_RNT	MR Egger (bootstrap)	12	0.0160841	0.0103385	0.047
bowls of cereal per week	cereal	G_Escherichia_Shigella_RNT	Simple median	12	0.00230365	0.00382106	0.546586
bowls of cereal per week	cereal	G_Escherichia_Shigella_RNT	Weighted median	12	0.0067507	0.00375847	0.0724739
bowls of cereal per week	cereal	G_Escherichia_Shigella_RNT	Penalised weighted median	12	0.00720829	0.0036549	0.0485837
bowls of cereal per week	cereal	G_Escherichia_Shigella_RNT	Inverse variance weighted	12	0.00618797	0.00293853	0.0352216
bowls of cereal per week	cereal	G_Escherichia_Shigella_RNT	IVW radial	12	0.00614772	0.00295165	0.0372691
bowls of cereal per week	cereal	G_Escherichia_Shigella_RNT	Inverse variance weighted (multiplicative random effects)	12	0.00618797	0.00293853	0.0352216
bowls of cereal per week	cereal	G_Escherichia_Shigella_RNT	Inverse variance weighted (fixed effects)	12	0.00618797	0.00268252	0.0210672
bowls of cereal per week	cereal	G_Escherichia_Shigella_RNT	Simple mode	12	0.00227281	0.00639598	0.729048
bowls of cereal per week	cereal	G_Escherichia_Shigella_RNT	Weighted mode	12	0.00890699	0.00505833	0.105999
bowls of cereal per week	cereal	G_Escherichia_Shigella_RNT	Weighted mode (NOME)	12	0.00955423	0.00452632	0.0584942
bowls of cereal per week	cereal	G_Escherichia_Shigella_RNT	Simple mode (NOME)	12	0.00227281	0.00645666	0.731482
bowls of cereal per week	cereal	G_Escherichia_Shigella_RNT	Robust adjusted profile score (RAPS)	12	0.00697493	0.00292603	0.0171372
bowls of cereal per week	cereal	G_Escherichia_Shigella_RNT	Sign concordance test	12	0.5	NA	0.145996
bowls of cereal per week	cereal	G_Escherichia_Shigella_RNT	Unweighted regression	12	0.00563461	0.40425	0.988879
bowls of cereal per week	cereal	G_Faecalibacterium_RNT	Maximum likelihood	14	-0.00170087	0.00374437	0.649651
bowls of cereal per week	cereal	G_Faecalibacterium_RNT	MR Egger	14	-0.00497364	0.00784253	0.53786
bowls of cereal per week	cereal	G_Faecalibacterium_RNT	MR Egger (bootstrap)	14	0.00279751	0.0121336	0.41
bowls of cereal per week	cereal	G_Faecalibacterium_RNT	Simple median	14	-0.00481223	0.00479825	0.315903
bowls of cereal per week	cereal	G_Faecalibacterium_RNT	Weighted median	14	-0.00478863	0.00515362	0.352797
bowls of cereal per week	cereal	G_Faecalibacterium_RNT	Penalised weighted median	14	-0.00478863	0.00500238	0.338431
bowls of cereal per week	cereal	G_Faecalibacterium_RNT	Inverse variance weighted	14	-0.00166544	0.00369527	0.652209
bowls of cereal per week	cereal	G_Faecalibacterium_RNT	IVW radial	14	-0.00166553	0.00285711	0.559932
bowls of cereal per week	cereal	G_Faecalibacterium_RNT	Inverse variance weighted (multiplicative random effects)	14	-0.00166544	0.00285706	0.559947
bowls of cereal per week	cereal	G_Faecalibacterium_RNT	Inverse variance weighted (fixed effects)	14	-0.00166544	0.00369527	0.652209
bowls of cereal per week	cereal	G_Faecalibacterium_RNT	Simple mode	14	-0.00785294	0.00904508	0.401029
bowls of cereal per week	cereal	G_Faecalibacterium_RNT	Weighted mode	14	-0.00785294	0.00789581	0.338098
bowls of cereal per week	cereal	G_Faecalibacterium_RNT	Weighted mode (NOME)	14	-0.00813114	0.00925849	0.395757
bowls of cereal per week	cereal	G_Faecalibacterium_RNT	Simple mode (NOME)	14	-0.00785294	0.00889421	0.393311
bowls of cereal per week	cereal	G_Faecalibacterium_RNT	Robust adjusted profile score (RAPS)	14	-0.00170972	0.00402334	0.670872
bowls of cereal per week	cereal	G_Faecalibacterium_RNT	Sign concordance test	14	-0.142857	NA	0.790527
bowls of cereal per week	cereal	G_Faecalibacterium_RNT	Unweighted regression	14	-0.00193716	0.598992	0.99742
bowls of cereal per week	cereal	G_Faecalitalea_RNT	Maximum likelihood	44	-9.68042e-05	0.000400025	0.808784
bowls of cereal per week	cereal	G_Faecalitalea_RNT	MR Egger	44	-0.000248218	0.0005399	0.648068
bowls of cereal per week	cereal	G_Faecalitalea_RNT	MR Egger (bootstrap)	44	0.000300775	0.00117339	0.42
bowls of cereal per week	cereal	G_Faecalitalea_RNT	Simple median	44	6.0154e-05	0.000705079	0.932011
bowls of cereal per week	cereal	G_Faecalitalea_RNT	Weighted median	44	0.000630429	0.000574084	0.27214
bowls of cereal per week	cereal	G_Faecalitalea_RNT	Penalised weighted median	44	0.000637186	0.000592089	0.281853
bowls of cereal per week	cereal	G_Faecalitalea_RNT	Inverse variance weighted	44	-9.64768e-05	0.000437003	0.825272
bowls of cereal per week	cereal	G_Faecalitalea_RNT	IVW radial	44	-9.64862e-05	0.000437015	0.82526
bowls of cereal per week	cereal	G_Faecalitalea_RNT	Inverse variance weighted (multiplicative random effects)	44	-9.64768e-05	0.000437003	0.825272
bowls of cereal per week	cereal	G_Faecalitalea_RNT	Inverse variance weighted (fixed effects)	44	-9.64768e-05	0.000393616	0.806376
bowls of cereal per week	cereal	G_Faecalitalea_RNT	Simple mode	44	-1.30341e-05	0.00101808	0.989844
bowls of cereal per week	cereal	G_Faecalitalea_RNT	Weighted mode	44	0.000190789	0.000543957	0.727494
bowls of cereal per week	cereal	G_Faecalitalea_RNT	Weighted mode (NOME)	44	0.000190789	0.000569139	0.739086
bowls of cereal per week	cereal	G_Faecalitalea_RNT	Simple mode (NOME)	44	-1.30341e-05	0.00100173	0.989679
bowls of cereal per week	cereal	G_Faecalitalea_RNT	Robust adjusted profile score (RAPS)	44	-6.31349e-05	0.000459943	0.89082
bowls of cereal per week	cereal	G_Faecalitalea_RNT	Sign concordance test	44	0	NA	1
bowls of cereal per week	cereal	G_Faecalitalea_RNT	Unweighted regression	44	-5.58612e-05	0.0409361	0.998911
bowls of cereal per week	cereal	G_Fusicatenibacter_RNT	Maximum likelihood	8	-0.00452516	0.00486669	0.352462
bowls of cereal per week	cereal	G_Fusicatenibacter_RNT	MR Egger	8	-0.00301863	0.0187394	0.877314
bowls of cereal per week	cereal	G_Fusicatenibacter_RNT	MR Egger (bootstrap)	8	-0.00325605	0.0178864	0.419
bowls of cereal per week	cereal	G_Fusicatenibacter_RNT	Simple median	8	-0.0107126	0.00638164	0.0932196
bowls of cereal per week	cereal	G_Fusicatenibacter_RNT	Weighted median	8	-0.00849443	0.00645767	0.188375
bowls of cereal per week	cereal	G_Fusicatenibacter_RNT	Penalised weighted median	8	-0.0105679	0.00636108	0.0966454
bowls of cereal per week	cereal	G_Fusicatenibacter_RNT	Inverse variance weighted	8	-0.00420882	0.00659949	0.523637
bowls of cereal per week	cereal	G_Fusicatenibacter_RNT	IVW radial	8	-0.00420676	0.00660031	0.523892
bowls of cereal per week	cereal	G_Fusicatenibacter_RNT	Inverse variance weighted (multiplicative random effects)	8	-0.00420882	0.00659949	0.523637
bowls of cereal per week	cereal	G_Fusicatenibacter_RNT	Inverse variance weighted (fixed effects)	8	-0.00420882	0.00469554	0.37007
bowls of cereal per week	cereal	G_Fusicatenibacter_RNT	Simple mode	8	-0.0149692	0.00966523	0.165368
bowls of cereal per week	cereal	G_Fusicatenibacter_RNT	Weighted mode	8	-0.011669	0.00864964	0.219322
bowls of cereal per week	cereal	G_Fusicatenibacter_RNT	Weighted mode (NOME)	8	-0.012549	0.00863318	0.189379
bowls of cereal per week	cereal	G_Fusicatenibacter_RNT	Simple mode (NOME)	8	-0.0149692	0.00931365	0.15204
bowls of cereal per week	cereal	G_Fusicatenibacter_RNT	Robust adjusted profile score (RAPS)	8	-0.00778545	0.00601	0.195177
bowls of cereal per week	cereal	G_Fusicatenibacter_RNT	Sign concordance test	8	-0.25	NA	0.726562
bowls of cereal per week	cereal	G_Fusicatenibacter_RNT	Unweighted regression	8	-0.00782725	0.952689	0.993445
bowls of cereal per week	cereal	G_Gemmiger_RNT	Maximum likelihood	14	-0.00260467	0.00371707	0.48347
bowls of cereal per week	cereal	G_Gemmiger_RNT	MR Egger	14	-0.00357171	0.00854396	0.683302
bowls of cereal per week	cereal	G_Gemmiger_RNT	MR Egger (bootstrap)	14	0.000349006	0.0110841	0.463
bowls of cereal per week	cereal	G_Gemmiger_RNT	Simple median	14	-0.00960486	0.00513189	0.0612614
bowls of cereal per week	cereal	G_Gemmiger_RNT	Weighted median	14	-0.00896436	0.00509998	0.0787941
bowls of cereal per week	cereal	G_Gemmiger_RNT	Penalised weighted median	14	-0.00947792	0.00529496	0.0734557
bowls of cereal per week	cereal	G_Gemmiger_RNT	Inverse variance weighted	14	-0.00255392	0.00376147	0.497158
bowls of cereal per week	cereal	G_Gemmiger_RNT	IVW radial	14	-0.00255472	0.00376141	0.497016
bowls of cereal per week	cereal	G_Gemmiger_RNT	Inverse variance weighted (multiplicative random effects)	14	-0.00255392	0.00376147	0.497158
bowls of cereal per week	cereal	G_Gemmiger_RNT	Inverse variance weighted (fixed effects)	14	-0.00255392	0.00363093	0.48182
bowls of cereal per week	cereal	G_Gemmiger_RNT	Simple mode	14	-0.0119842	0.00948026	0.228384
bowls of cereal per week	cereal	G_Gemmiger_RNT	Weighted mode	14	-0.0124125	0.0101254	0.241986
bowls of cereal per week	cereal	G_Gemmiger_RNT	Weighted mode (NOME)	14	-0.0125553	0.0100411	0.233198
bowls of cereal per week	cereal	G_Gemmiger_RNT	Simple mode (NOME)	14	-0.0119842	0.0101166	0.257378
bowls of cereal per week	cereal	G_Gemmiger_RNT	Robust adjusted profile score (RAPS)	14	-0.00377829	0.00413275	0.360595
bowls of cereal per week	cereal	G_Gemmiger_RNT	Sign concordance test	14	-0.285714	NA	0.42395
bowls of cereal per week	cereal	G_Gemmiger_RNT	Unweighted regression	14	-0.00716848	0.668041	0.991438
bowls of cereal per week	cereal	G_Hespellia_RNT	Maximum likelihood	15	-0.00351749	0.00342161	0.303939
bowls of cereal per week	cereal	G_Hespellia_RNT	MR Egger	15	0.00408141	0.00785208	0.611949
bowls of cereal per week	cereal	G_Hespellia_RNT	MR Egger (bootstrap)	15	-0.00697251	0.00886335	0.218
bowls of cereal per week	cereal	G_Hespellia_RNT	Simple median	15	-0.00394593	0.00474477	0.405613
bowls of cereal per week	cereal	G_Hespellia_RNT	Weighted median	15	-0.00310425	0.00456952	0.496923
bowls of cereal per week	cereal	G_Hespellia_RNT	Penalised weighted median	15	-0.00458427	0.00477929	0.33746
bowls of cereal per week	cereal	G_Hespellia_RNT	Inverse variance weighted	15	-0.00329812	0.00355205	0.353142
bowls of cereal per week	cereal	G_Hespellia_RNT	IVW radial	15	-0.00330306	0.00355071	0.352239
bowls of cereal per week	cereal	G_Hespellia_RNT	Inverse variance weighted (multiplicative random effects)	15	-0.00329812	0.00355205	0.353142
bowls of cereal per week	cereal	G_Hespellia_RNT	Inverse variance weighted (fixed effects)	15	-0.00329812	0.00329269	0.316513
bowls of cereal per week	cereal	G_Hespellia_RNT	Simple mode	15	-0.00225177	0.00790573	0.779946
bowls of cereal per week	cereal	G_Hespellia_RNT	Weighted mode	15	-0.00103212	0.00807136	0.900067
bowls of cereal per week	cereal	G_Hespellia_RNT	Weighted mode (NOME)	15	-0.00138059	0.00850883	0.873425
bowls of cereal per week	cereal	G_Hespellia_RNT	Simple mode (NOME)	15	-0.00225177	0.00802598	0.783151
bowls of cereal per week	cereal	G_Hespellia_RNT	Robust adjusted profile score (RAPS)	15	-0.00344506	0.00514526	0.503139
bowls of cereal per week	cereal	G_Hespellia_RNT	Sign concordance test	15	-0.333333	NA	0.301758
bowls of cereal per week	cereal	G_Hespellia_RNT	Unweighted regression	15	0.00109991	0.541072	0.998378
bowls of cereal per week	cereal	G_Holdemanella_RNT	Maximum likelihood	19	-0.000640579	0.00170181	0.706612
bowls of cereal per week	cereal	G_Holdemanella_RNT	MR Egger	19	-0.00123926	0.00401202	0.76116
bowls of cereal per week	cereal	G_Holdemanella_RNT	MR Egger (bootstrap)	19	-0.0022991	0.00757857	0.407
bowls of cereal per week	cereal	G_Holdemanella_RNT	Simple median	19	-0.000853807	0.00277717	0.75851
bowls of cereal per week	cereal	G_Holdemanella_RNT	Weighted median	19	-0.00100205	0.00270965	0.711526
bowls of cereal per week	cereal	G_Holdemanella_RNT	Penalised weighted median	19	-0.000997078	0.00265272	0.707013
bowls of cereal per week	cereal	G_Holdemanella_RNT	Inverse variance weighted	19	-0.000588996	0.00247751	0.812085
bowls of cereal per week	cereal	G_Holdemanella_RNT	IVW radial	19	-0.000588623	0.00247775	0.81222
bowls of cereal per week	cereal	G_Holdemanella_RNT	Inverse variance weighted (multiplicative random effects)	19	-0.000588996	0.00247751	0.812085
bowls of cereal per week	cereal	G_Holdemanella_RNT	Inverse variance weighted (fixed effects)	19	-0.000588996	0.00163265	0.718277
bowls of cereal per week	cereal	G_Holdemanella_RNT	Simple mode	19	0.00315045	0.00535068	0.563316
bowls of cereal per week	cereal	G_Holdemanella_RNT	Weighted mode	19	-0.000436446	0.00362719	0.905558
bowls of cereal per week	cereal	G_Holdemanella_RNT	Weighted mode (NOME)	19	-0.00060725	0.00364159	0.869422
bowls of cereal per week	cereal	G_Holdemanella_RNT	Simple mode (NOME)	19	0.00315045	0.0054284	0.568864
bowls of cereal per week	cereal	G_Holdemanella_RNT	Robust adjusted profile score (RAPS)	19	-0.000427745	0.00269473	0.873879
bowls of cereal per week	cereal	G_Holdemanella_RNT	Sign concordance test	19	-0.0526316	NA	1
bowls of cereal per week	cereal	G_Holdemanella_RNT	Unweighted regression	19	-0.00092623	0.226169	0.996732
bowls of cereal per week	cereal	G_Intestinibacter_RNT	Maximum likelihood	16	0.00530784	0.0028779	0.0651327
bowls of cereal per week	cereal	G_Intestinibacter_RNT	MR Egger	16	0.00217493	0.00492531	0.665536
bowls of cereal per week	cereal	G_Intestinibacter_RNT	MR Egger (bootstrap)	16	0.00932683	0.00835446	0.136
bowls of cereal per week	cereal	G_Intestinibacter_RNT	Simple median	16	0.00512168	0.0038072	0.17854
bowls of cereal per week	cereal	G_Intestinibacter_RNT	Weighted median	16	0.00508617	0.00379044	0.179647
bowls of cereal per week	cereal	G_Intestinibacter_RNT	Penalised weighted median	16	0.00508617	0.0038105	0.181949
bowls of cereal per week	cereal	G_Intestinibacter_RNT	Inverse variance weighted	16	0.00515387	0.00281081	0.0667146
bowls of cereal per week	cereal	G_Intestinibacter_RNT	IVW radial	16	0.0051549	0.00246025	0.0361466
bowls of cereal per week	cereal	G_Intestinibacter_RNT	Inverse variance weighted (multiplicative random effects)	16	0.00515387	0.00246049	0.0362015
bowls of cereal per week	cereal	G_Intestinibacter_RNT	Inverse variance weighted (fixed effects)	16	0.00515387	0.00281081	0.0667146
bowls of cereal per week	cereal	G_Intestinibacter_RNT	Simple mode	16	0.00190864	0.00660722	0.776634
bowls of cereal per week	cereal	G_Intestinibacter_RNT	Weighted mode	16	0.00239928	0.00703867	0.737928
bowls of cereal per week	cereal	G_Intestinibacter_RNT	Weighted mode (NOME)	16	0.00252194	0.00737952	0.737281
bowls of cereal per week	cereal	G_Intestinibacter_RNT	Simple mode (NOME)	16	0.00190864	0.00720294	0.794631
bowls of cereal per week	cereal	G_Intestinibacter_RNT	Robust adjusted profile score (RAPS)	16	0.00512437	0.00306271	0.0942985
bowls of cereal per week	cereal	G_Intestinibacter_RNT	Sign concordance test	16	0.375	NA	0.210114
bowls of cereal per week	cereal	G_Intestinibacter_RNT	Unweighted regression	16	0.00378513	0.412732	0.992683
bowls of cereal per week	cereal	G_Lactobacillus_RNT	Maximum likelihood	26	-0.00153677	0.00154331	0.319366
bowls of cereal per week	cereal	G_Lactobacillus_RNT	MR Egger	26	0.00370934	0.00236467	0.129822
bowls of cereal per week	cereal	G_Lactobacillus_RNT	MR Egger (bootstrap)	26	-0.0127044	0.00564368	0.015
bowls of cereal per week	cereal	G_Lactobacillus_RNT	Simple median	26	-0.00121457	0.00224979	0.589295
bowls of cereal per week	cereal	G_Lactobacillus_RNT	Weighted median	26	-0.00101203	0.00214516	0.637089
bowls of cereal per week	cereal	G_Lactobacillus_RNT	Penalised weighted median	26	-0.000985165	0.00224058	0.66016
bowls of cereal per week	cereal	G_Lactobacillus_RNT	Inverse variance weighted	26	-0.00154517	0.00165775	0.351291
bowls of cereal per week	cereal	G_Lactobacillus_RNT	IVW radial	26	-0.00154911	0.00165842	0.35026
bowls of cereal per week	cereal	G_Lactobacillus_RNT	Inverse variance weighted (multiplicative random effects)	26	-0.00154517	0.00165775	0.351291
bowls of cereal per week	cereal	G_Lactobacillus_RNT	Inverse variance weighted (fixed effects)	26	-0.00154517	0.0014972	0.302056
bowls of cereal per week	cereal	G_Lactobacillus_RNT	Simple mode	26	0.00130082	0.00405158	0.750831
bowls of cereal per week	cereal	G_Lactobacillus_RNT	Weighted mode	26	1.52572e-05	0.00320574	0.99624
bowls of cereal per week	cereal	G_Lactobacillus_RNT	Weighted mode (NOME)	26	0.000132126	0.00336689	0.969009
bowls of cereal per week	cereal	G_Lactobacillus_RNT	Simple mode (NOME)	26	0.00130082	0.00404392	0.750375
bowls of cereal per week	cereal	G_Lactobacillus_RNT	Robust adjusted profile score (RAPS)	26	-0.00121481	0.00166023	0.464346
bowls of cereal per week	cereal	G_Lactobacillus_RNT	Sign concordance test	26	-0.153846	NA	0.557197
bowls of cereal per week	cereal	G_Lactobacillus_RNT	Unweighted regression	26	0.00124557	0.187257	0.994693
bowls of cereal per week	cereal	G_Lactococcus_RNT	Maximum likelihood	55	-6.98121e-05	0.000440504	0.874077
bowls of cereal per week	cereal	G_Lactococcus_RNT	MR Egger	55	3.07509e-05	0.000622257	0.960772
bowls of cereal per week	cereal	G_Lactococcus_RNT	MR Egger (bootstrap)	55	0.00057494	0.0018918	0.383
bowls of cereal per week	cereal	G_Lactococcus_RNT	Simple median	55	-0.001009	0.000720754	0.161538
bowls of cereal per week	cereal	G_Lactococcus_RNT	Weighted median	55	-0.000473337	0.000660138	0.473357
bowls of cereal per week	cereal	G_Lactococcus_RNT	Penalised weighted median	55	-0.000565019	0.000688034	0.411527
bowls of cereal per week	cereal	G_Lactococcus_RNT	Inverse variance weighted	55	-6.88893e-05	0.000429913	0.872692
bowls of cereal per week	cereal	G_Lactococcus_RNT	IVW radial	55	-6.88959e-05	0.000407614	0.865779
bowls of cereal per week	cereal	G_Lactococcus_RNT	Inverse variance weighted (multiplicative random effects)	55	-6.88893e-05	0.000407613	0.865792
bowls of cereal per week	cereal	G_Lactococcus_RNT	Inverse variance weighted (fixed effects)	55	-6.88893e-05	0.000429913	0.872692
bowls of cereal per week	cereal	G_Lactococcus_RNT	Simple mode	55	-0.00136377	0.0016	0.397782
bowls of cereal per week	cereal	G_Lactococcus_RNT	Weighted mode	55	-0.00153537	0.00154697	0.32538
bowls of cereal per week	cereal	G_Lactococcus_RNT	Weighted mode (NOME)	55	-0.00159257	0.00155522	0.310392
bowls of cereal per week	cereal	G_Lactococcus_RNT	Simple mode (NOME)	55	-0.00136377	0.00160303	0.398669
bowls of cereal per week	cereal	G_Lactococcus_RNT	Robust adjusted profile score (RAPS)	55	-0.000132036	0.000564127	0.814943
bowls of cereal per week	cereal	G_Lactococcus_RNT	Sign concordance test	55	-0.127273	NA	0.418754
bowls of cereal per week	cereal	G_Lactococcus_RNT	Unweighted regression	55	-3.32547e-05	0.0446781	0.999406
bowls of cereal per week	cereal	G_Methanobrevibacter_RNT	Maximum likelihood	20	0.00118562	0.00189929	0.532467
bowls of cereal per week	cereal	G_Methanobrevibacter_RNT	MR Egger	20	0.0029466	0.00369232	0.435252
bowls of cereal per week	cereal	G_Methanobrevibacter_RNT	MR Egger (bootstrap)	20	-0.00158969	0.00721616	0.418
bowls of cereal per week	cereal	G_Methanobrevibacter_RNT	Simple median	20	0.00257347	0.00275225	0.349765
bowls of cereal per week	cereal	G_Methanobrevibacter_RNT	Weighted median	20	0.00171549	0.0027523	0.533093
bowls of cereal per week	cereal	G_Methanobrevibacter_RNT	Penalised weighted median	20	0.00171549	0.00282072	0.543071
bowls of cereal per week	cereal	G_Methanobrevibacter_RNT	Inverse variance weighted	20	0.00113306	0.00228358	0.61977
bowls of cereal per week	cereal	G_Methanobrevibacter_RNT	IVW radial	20	0.00113305	0.00228406	0.619848
bowls of cereal per week	cereal	G_Methanobrevibacter_RNT	Inverse variance weighted (multiplicative random effects)	20	0.00113306	0.00228358	0.61977
bowls of cereal per week	cereal	G_Methanobrevibacter_RNT	Inverse variance weighted (fixed effects)	20	0.00113306	0.00184243	0.538568
bowls of cereal per week	cereal	G_Methanobrevibacter_RNT	Simple mode	20	0.00326467	0.00534136	0.548307
bowls of cereal per week	cereal	G_Methanobrevibacter_RNT	Weighted mode	20	0.00172224	0.00370667	0.647476
bowls of cereal per week	cereal	G_Methanobrevibacter_RNT	Weighted mode (NOME)	20	0.00172224	0.00396703	0.669079
bowls of cereal per week	cereal	G_Methanobrevibacter_RNT	Simple mode (NOME)	20	0.00326467	0.00495272	0.517699
bowls of cereal per week	cereal	G_Methanobrevibacter_RNT	Robust adjusted profile score (RAPS)	20	0.0016309	0.00216808	0.451912
bowls of cereal per week	cereal	G_Methanobrevibacter_RNT	Sign concordance test	20	0.2	NA	0.503445
bowls of cereal per week	cereal	G_Methanobrevibacter_RNT	Unweighted regression	20	0.00279567	0.26757	0.991664
bowls of cereal per week	cereal	G_Odoribacter_RNT	Maximum likelihood	6	0.00134319	0.00577852	0.816191
bowls of cereal per week	cereal	G_Odoribacter_RNT	MR Egger	6	0.00523008	0.0100936	0.63169
bowls of cereal per week	cereal	G_Odoribacter_RNT	MR Egger (bootstrap)	6	-0.00205937	0.0148243	0.452
bowls of cereal per week	cereal	G_Odoribacter_RNT	Simple median	6	0.00135781	0.00698073	0.845777
bowls of cereal per week	cereal	G_Odoribacter_RNT	Weighted median	6	0.00436364	0.00711529	0.539693
bowls of cereal per week	cereal	G_Odoribacter_RNT	Penalised weighted median	6	0.00436364	0.0072818	0.549004
bowls of cereal per week	cereal	G_Odoribacter_RNT	Inverse variance weighted	6	0.0013135	0.00571952	0.818362
bowls of cereal per week	cereal	G_Odoribacter_RNT	IVW radial	6	0.00131303	0.00441902	0.766366
bowls of cereal per week	cereal	G_Odoribacter_RNT	Inverse variance weighted (multiplicative random effects)	6	0.0013135	0.00441891	0.766279
bowls of cereal per week	cereal	G_Odoribacter_RNT	Inverse variance weighted (fixed effects)	6	0.0013135	0.00571952	0.818362
bowls of cereal per week	cereal	G_Odoribacter_RNT	Simple mode	6	0.00357836	0.00951605	0.722319
bowls of cereal per week	cereal	G_Odoribacter_RNT	Weighted mode	6	0.00584961	0.00932422	0.557957
bowls of cereal per week	cereal	G_Odoribacter_RNT	Weighted mode (NOME)	6	0.00596915	0.00923518	0.546546
bowls of cereal per week	cereal	G_Odoribacter_RNT	Simple mode (NOME)	6	0.00357836	0.0100119	0.735376
bowls of cereal per week	cereal	G_Odoribacter_RNT	Robust adjusted profile score (RAPS)	6	0.00139778	0.00623379	0.822581
bowls of cereal per week	cereal	G_Odoribacter_RNT	Sign concordance test	6	0	NA	1
bowls of cereal per week	cereal	G_Odoribacter_RNT	Unweighted regression	6	0.00384	0.893707	0.996572
bowls of cereal per week	cereal	G_Oscillibacter_RNT	Maximum likelihood	14	-0.00690224	0.00401238	0.085389
bowls of cereal per week	cereal	G_Oscillibacter_RNT	MR Egger	14	-0.0179662	0.011125	0.132294
bowls of cereal per week	cereal	G_Oscillibacter_RNT	MR Egger (bootstrap)	14	0.0054138	0.0130721	0.346
bowls of cereal per week	cereal	G_Oscillibacter_RNT	Simple median	14	-0.0115312	0.00530972	0.0298767
bowls of cereal per week	cereal	G_Oscillibacter_RNT	Weighted median	14	-0.0110798	0.00528814	0.0361514
bowls of cereal per week	cereal	G_Oscillibacter_RNT	Penalised weighted median	14	-0.0110798	0.0053732	0.0392028
bowls of cereal per week	cereal	G_Oscillibacter_RNT	Inverse variance weighted	14	-0.00690911	0.00395433	0.0805978
bowls of cereal per week	cereal	G_Oscillibacter_RNT	IVW radial	14	-0.00690461	0.00348465	0.0475424
bowls of cereal per week	cereal	G_Oscillibacter_RNT	Inverse variance weighted (multiplicative random effects)	14	-0.00690911	0.00348287	0.0472851
bowls of cereal per week	cereal	G_Oscillibacter_RNT	Inverse variance weighted (fixed effects)	14	-0.00690911	0.00395433	0.0805978
bowls of cereal per week	cereal	G_Oscillibacter_RNT	Simple mode	14	-0.0152791	0.00908298	0.116386
bowls of cereal per week	cereal	G_Oscillibacter_RNT	Weighted mode	14	-0.0140255	0.00868138	0.130182
bowls of cereal per week	cereal	G_Oscillibacter_RNT	Weighted mode (NOME)	14	-0.0143389	0.00905606	0.137357
bowls of cereal per week	cereal	G_Oscillibacter_RNT	Simple mode (NOME)	14	-0.0152791	0.00939674	0.127935
bowls of cereal per week	cereal	G_Oscillibacter_RNT	Robust adjusted profile score (RAPS)	14	-0.00722938	0.00432359	0.0945089
bowls of cereal per week	cereal	G_Oscillibacter_RNT	Sign concordance test	14	-0.428571	NA	0.179565
bowls of cereal per week	cereal	G_Oscillibacter_RNT	Unweighted regression	14	-0.00862992	0.988143	0.993032
bowls of cereal per week	cereal	G_Parabacteroides_RNT	Maximum likelihood	16	0.00255875	0.00344207	0.457255
bowls of cereal per week	cereal	G_Parabacteroides_RNT	MR Egger	16	0.000307132	0.00716194	0.9664
bowls of cereal per week	cereal	G_Parabacteroides_RNT	MR Egger (bootstrap)	16	0.00309483	0.00792503	0.347
bowls of cereal per week	cereal	G_Parabacteroides_RNT	Simple median	16	0.00103243	0.00442144	0.815369
bowls of cereal per week	cereal	G_Parabacteroides_RNT	Weighted median	16	1.19372e-05	0.00461981	0.997938
bowls of cereal per week	cereal	G_Parabacteroides_RNT	Penalised weighted median	16	1.19372e-05	0.0046172	0.997937
bowls of cereal per week	cereal	G_Parabacteroides_RNT	Inverse variance weighted	16	0.00249616	0.00339316	0.461947
bowls of cereal per week	cereal	G_Parabacteroides_RNT	IVW radial	16	0.00249677	0.00263691	0.343712
bowls of cereal per week	cereal	G_Parabacteroides_RNT	Inverse variance weighted (multiplicative random effects)	16	0.00249616	0.00263698	0.343844
bowls of cereal per week	cereal	G_Parabacteroides_RNT	Inverse variance weighted (fixed effects)	16	0.00249616	0.00339316	0.461947
bowls of cereal per week	cereal	G_Parabacteroides_RNT	Simple mode	16	-0.00070015	0.0077336	0.929061
bowls of cereal per week	cereal	G_Parabacteroides_RNT	Weighted mode	16	-0.00070015	0.00733631	0.925232
bowls of cereal per week	cereal	G_Parabacteroides_RNT	Weighted mode (NOME)	16	-0.00070015	0.00765214	0.928308
bowls of cereal per week	cereal	G_Parabacteroides_RNT	Simple mode (NOME)	16	-0.00070015	0.00746113	0.926478
bowls of cereal per week	cereal	G_Parabacteroides_RNT	Robust adjusted profile score (RAPS)	16	0.0025441	0.00367199	0.48841
bowls of cereal per week	cereal	G_Parabacteroides_RNT	Sign concordance test	16	0.125	NA	0.803619
bowls of cereal per week	cereal	G_Parabacteroides_RNT	Unweighted regression	16	0.000629162	0.633223	0.999207
bowls of cereal per week	cereal	G_Paraprevotella_RNT	Maximum likelihood	19	0.00135436	0.00188425	0.472277
bowls of cereal per week	cereal	G_Paraprevotella_RNT	MR Egger	19	0.00277512	0.00405173	0.502626
bowls of cereal per week	cereal	G_Paraprevotella_RNT	MR Egger (bootstrap)	19	0.00184072	0.00771905	0.415
bowls of cereal per week	cereal	G_Paraprevotella_RNT	Simple median	19	0.000742611	0.00271456	0.784418
bowls of cereal per week	cereal	G_Paraprevotella_RNT	Weighted median	19	0.000809426	0.00272376	0.766335
bowls of cereal per week	cereal	G_Paraprevotella_RNT	Penalised weighted median	19	0.000764742	0.00272049	0.77863
bowls of cereal per week	cereal	G_Paraprevotella_RNT	Inverse variance weighted	19	0.00128449	0.00230647	0.57759
bowls of cereal per week	cereal	G_Paraprevotella_RNT	IVW radial	19	0.00128365	0.00230688	0.577906
bowls of cereal per week	cereal	G_Paraprevotella_RNT	Inverse variance weighted (multiplicative random effects)	19	0.00128449	0.00230647	0.57759
bowls of cereal per week	cereal	G_Paraprevotella_RNT	Inverse variance weighted (fixed effects)	19	0.00128449	0.00181062	0.478064
bowls of cereal per week	cereal	G_Paraprevotella_RNT	Simple mode	19	0.000915694	0.00498255	0.85624
bowls of cereal per week	cereal	G_Paraprevotella_RNT	Weighted mode	19	-0.000124831	0.00401014	0.975509
bowls of cereal per week	cereal	G_Paraprevotella_RNT	Weighted mode (NOME)	19	2.38155e-05	0.00471394	0.996025
bowls of cereal per week	cereal	G_Paraprevotella_RNT	Simple mode (NOME)	19	0.000915694	0.00510882	0.859753
bowls of cereal per week	cereal	G_Paraprevotella_RNT	Robust adjusted profile score (RAPS)	19	0.00148498	0.00238716	0.533895
bowls of cereal per week	cereal	G_Paraprevotella_RNT	Sign concordance test	19	0.157895	NA	0.647606
bowls of cereal per week	cereal	G_Paraprevotella_RNT	Unweighted regression	19	0.00233082	0.255164	0.992712
bowls of cereal per week	cereal	G_Parasutterella_RNT	Maximum likelihood	13	0.000398108	0.00357729	0.911388
bowls of cereal per week	cereal	G_Parasutterella_RNT	MR Egger	13	0.00909794	0.0092351	0.345725
bowls of cereal per week	cereal	G_Parasutterella_RNT	MR Egger (bootstrap)	13	-0.00945297	0.00951937	0.148
bowls of cereal per week	cereal	G_Parasutterella_RNT	Simple median	13	-0.00782141	0.0055404	0.158037
bowls of cereal per week	cereal	G_Parasutterella_RNT	Weighted median	13	-0.00327471	0.00508903	0.51991
bowls of cereal per week	cereal	G_Parasutterella_RNT	Penalised weighted median	13	-0.00432314	0.00527767	0.412708
bowls of cereal per week	cereal	G_Parasutterella_RNT	Inverse variance weighted	13	0.000367878	0.0045377	0.935385
bowls of cereal per week	cereal	G_Parasutterella_RNT	IVW radial	13	0.00036783	0.0045377	0.935394
bowls of cereal per week	cereal	G_Parasutterella_RNT	Inverse variance weighted (multiplicative random effects)	13	0.000367878	0.0045377	0.935385
bowls of cereal per week	cereal	G_Parasutterella_RNT	Inverse variance weighted (fixed effects)	13	0.000367878	0.00343709	0.914764
bowls of cereal per week	cereal	G_Parasutterella_RNT	Simple mode	13	-0.0129562	0.0108073	0.253731
bowls of cereal per week	cereal	G_Parasutterella_RNT	Weighted mode	13	-0.0119221	0.0111952	0.307869
bowls of cereal per week	cereal	G_Parasutterella_RNT	Weighted mode (NOME)	13	-0.0121289	0.0108118	0.283885
bowls of cereal per week	cereal	G_Parasutterella_RNT	Simple mode (NOME)	13	-0.0129562	0.0112546	0.272077
bowls of cereal per week	cereal	G_Parasutterella_RNT	Robust adjusted profile score (RAPS)	13	0.00217773	0.00567198	0.701019
bowls of cereal per week	cereal	G_Parasutterella_RNT	Sign concordance test	13	-0.230769	NA	0.581055
bowls of cereal per week	cereal	G_Parasutterella_RNT	Unweighted regression	13	0.000976506	0.532874	0.998538
bowls of cereal per week	cereal	G_Phascolarctobacterium_RNT	Maximum likelihood	18	-0.00657553	0.00263496	0.0125781
bowls of cereal per week	cereal	G_Phascolarctobacterium_RNT	MR Egger	18	-0.00339631	0.00517631	0.521069
bowls of cereal per week	cereal	G_Phascolarctobacterium_RNT	MR Egger (bootstrap)	18	-0.00728242	0.00807594	0.186
bowls of cereal per week	cereal	G_Phascolarctobacterium_RNT	Simple median	18	-0.00692283	0.00386987	0.0736297
bowls of cereal per week	cereal	G_Phascolarctobacterium_RNT	Weighted median	18	-0.00561073	0.0039307	0.153461
bowls of cereal per week	cereal	G_Phascolarctobacterium_RNT	Penalised weighted median	18	-0.00561073	0.00381836	0.141722
bowls of cereal per week	cereal	G_Phascolarctobacterium_RNT	Inverse variance weighted	18	-0.00639322	0.0028404	0.0243972
bowls of cereal per week	cereal	G_Phascolarctobacterium_RNT	IVW radial	18	-0.00640905	0.00284031	0.0240419
bowls of cereal per week	cereal	G_Phascolarctobacterium_RNT	Inverse variance weighted (multiplicative random effects)	18	-0.00639322	0.0028404	0.0243972
bowls of cereal per week	cereal	G_Phascolarctobacterium_RNT	Inverse variance weighted (fixed effects)	18	-0.00639322	0.00252679	0.0114004
bowls of cereal per week	cereal	G_Phascolarctobacterium_RNT	Simple mode	18	-0.0169065	0.00825269	0.0562653
bowls of cereal per week	cereal	G_Phascolarctobacterium_RNT	Weighted mode	18	-0.000444577	0.0076166	0.954135
bowls of cereal per week	cereal	G_Phascolarctobacterium_RNT	Weighted mode (NOME)	18	-0.0170509	0.00827337	0.0549484
bowls of cereal per week	cereal	G_Phascolarctobacterium_RNT	Simple mode (NOME)	18	-0.0169065	0.00834432	0.0587416
bowls of cereal per week	cereal	G_Phascolarctobacterium_RNT	Robust adjusted profile score (RAPS)	18	-0.00595037	0.00355295	0.0939792
bowls of cereal per week	cereal	G_Phascolarctobacterium_RNT	Sign concordance test	18	-0.444444	NA	0.0962524
bowls of cereal per week	cereal	G_Phascolarctobacterium_RNT	Unweighted regression	18	-0.00431855	0.363393	0.990518
bowls of cereal per week	cereal	G_Prevotella_RNT	Maximum likelihood	24	0.00210509	0.00213682	0.324551
bowls of cereal per week	cereal	G_Prevotella_RNT	MR Egger	24	0.00193866	0.00385314	0.619868
bowls of cereal per week	cereal	G_Prevotella_RNT	MR Egger (bootstrap)	24	0.00139139	0.00765597	0.414
bowls of cereal per week	cereal	G_Prevotella_RNT	Simple median	24	0.0024878	0.00299602	0.40633
bowls of cereal per week	cereal	G_Prevotella_RNT	Weighted median	24	0.00253389	0.00317721	0.425149
bowls of cereal per week	cereal	G_Prevotella_RNT	Penalised weighted median	24	0.00252805	0.00295111	0.391642
bowls of cereal per week	cereal	G_Prevotella_RNT	Inverse variance weighted	24	0.00202952	0.00213777	0.342436
bowls of cereal per week	cereal	G_Prevotella_RNT	IVW radial	24	0.00202916	0.00213807	0.34259
bowls of cereal per week	cereal	G_Prevotella_RNT	Inverse variance weighted (multiplicative random effects)	24	0.00202952	0.00213777	0.342436
bowls of cereal per week	cereal	G_Prevotella_RNT	Inverse variance weighted (fixed effects)	24	0.00202952	0.00208993	0.3315
bowls of cereal per week	cereal	G_Prevotella_RNT	Simple mode	24	0.00773704	0.00572346	0.189581
bowls of cereal per week	cereal	G_Prevotella_RNT	Weighted mode	24	0.00662574	0.00555602	0.24521
bowls of cereal per week	cereal	G_Prevotella_RNT	Weighted mode (NOME)	24	0.00710201	0.00555812	0.214077
bowls of cereal per week	cereal	G_Prevotella_RNT	Simple mode (NOME)	24	0.00773704	0.00611617	0.218534
bowls of cereal per week	cereal	G_Prevotella_RNT	Robust adjusted profile score (RAPS)	24	0.00194907	0.00230474	0.397733
bowls of cereal per week	cereal	G_Prevotella_RNT	Sign concordance test	24	0.166667	NA	0.541256
bowls of cereal per week	cereal	G_Prevotella_RNT	Unweighted regression	24	0.000894659	0.302829	0.997643
bowls of cereal per week	cereal	G_Roseburia_RNT	Maximum likelihood	13	-0.00902519	0.00434076	0.0376013
bowls of cereal per week	cereal	G_Roseburia_RNT	MR Egger	13	-0.0166499	0.0100597	0.126126
bowls of cereal per week	cereal	G_Roseburia_RNT	MR Egger (bootstrap)	13	-0.00322891	0.0106631	0.369
bowls of cereal per week	cereal	G_Roseburia_RNT	Simple median	13	-0.00892813	0.00600277	0.136926
bowls of cereal per week	cereal	G_Roseburia_RNT	Weighted median	13	-0.00828288	0.00578929	0.15251
bowls of cereal per week	cereal	G_Roseburia_RNT	Penalised weighted median	13	-0.00828288	0.0058119	0.154112
bowls of cereal per week	cereal	G_Roseburia_RNT	Inverse variance weighted	13	-0.00889653	0.00421177	0.0346603
bowls of cereal per week	cereal	G_Roseburia_RNT	IVW radial	13	-0.00889583	0.00386383	0.0213162
bowls of cereal per week	cereal	G_Roseburia_RNT	Inverse variance weighted (multiplicative random effects)	13	-0.00889653	0.00386388	0.0213076
bowls of cereal per week	cereal	G_Roseburia_RNT	Inverse variance weighted (fixed effects)	13	-0.00889653	0.00421177	0.0346603
bowls of cereal per week	cereal	G_Roseburia_RNT	Simple mode	13	-0.0180018	0.0107312	0.119272
bowls of cereal per week	cereal	G_Roseburia_RNT	Weighted mode	13	0.00267359	0.01082	0.80901
bowls of cereal per week	cereal	G_Roseburia_RNT	Weighted mode (NOME)	13	-0.0180018	0.0105522	0.113735
bowls of cereal per week	cereal	G_Roseburia_RNT	Simple mode (NOME)	13	-0.0180018	0.0110754	0.130038
bowls of cereal per week	cereal	G_Roseburia_RNT	Robust adjusted profile score (RAPS)	13	-0.00881851	0.00458487	0.0544306
bowls of cereal per week	cereal	G_Roseburia_RNT	Sign concordance test	13	-0.230769	NA	0.581055
bowls of cereal per week	cereal	G_Roseburia_RNT	Unweighted regression	13	-0.0121154	0.795832	0.987854
bowls of cereal per week	cereal	G_Ruminococcus_RNT	Maximum likelihood	20	-0.00518612	0.00313525	0.0981008
bowls of cereal per week	cereal	G_Ruminococcus_RNT	MR Egger	20	-0.00849685	0.00636499	0.198537
bowls of cereal per week	cereal	G_Ruminococcus_RNT	MR Egger (bootstrap)	20	-0.00120512	0.00933883	0.441
bowls of cereal per week	cereal	G_Ruminococcus_RNT	Simple median	20	-0.00627192	0.0042027	0.135606
bowls of cereal per week	cereal	G_Ruminococcus_RNT	Weighted median	20	-0.00598264	0.00417828	0.152189
bowls of cereal per week	cereal	G_Ruminococcus_RNT	Penalised weighted median	20	-0.00623073	0.00425911	0.143489
bowls of cereal per week	cereal	G_Ruminococcus_RNT	Inverse variance weighted	20	-0.00511673	0.00306373	0.0948998
bowls of cereal per week	cereal	G_Ruminococcus_RNT	IVW radial	20	-0.0051159	0.00299669	0.0877879
bowls of cereal per week	cereal	G_Ruminococcus_RNT	Inverse variance weighted (multiplicative random effects)	20	-0.00511673	0.00299538	0.0875977
bowls of cereal per week	cereal	G_Ruminococcus_RNT	Inverse variance weighted (fixed effects)	20	-0.00511673	0.00306373	0.0948998
bowls of cereal per week	cereal	G_Ruminococcus_RNT	Simple mode	20	-0.00256481	0.0071474	0.723668
bowls of cereal per week	cereal	G_Ruminococcus_RNT	Weighted mode	20	-0.00350026	0.00734083	0.638928
bowls of cereal per week	cereal	G_Ruminococcus_RNT	Weighted mode (NOME)	20	-0.00387444	0.00725925	0.599721
bowls of cereal per week	cereal	G_Ruminococcus_RNT	Simple mode (NOME)	20	-0.00256481	0.00786508	0.747913
bowls of cereal per week	cereal	G_Ruminococcus_RNT	Robust adjusted profile score (RAPS)	20	-0.00626281	0.00333615	0.0604827
bowls of cereal per week	cereal	G_Ruminococcus_RNT	Sign concordance test	20	-0.3	NA	0.263176
bowls of cereal per week	cereal	G_Ruminococcus_RNT	Unweighted regression	20	-0.00738727	0.515598	0.988569
bowls of cereal per week	cereal	G_Ruminococcus2_RNT	Maximum likelihood	15	-0.000101814	0.00371996	0.978165
bowls of cereal per week	cereal	G_Ruminococcus2_RNT	MR Egger	15	-0.0105275	0.00944206	0.285055
bowls of cereal per week	cereal	G_Ruminococcus2_RNT	MR Egger (bootstrap)	15	0.0202868	0.0127538	0.05
bowls of cereal per week	cereal	G_Ruminococcus2_RNT	Simple median	15	-0.00553148	0.00589509	0.34808
bowls of cereal per week	cereal	G_Ruminococcus2_RNT	Weighted median	15	-0.0055154	0.005549	0.320249
bowls of cereal per week	cereal	G_Ruminococcus2_RNT	Penalised weighted median	15	-0.00629694	0.00549901	0.252166
bowls of cereal per week	cereal	G_Ruminococcus2_RNT	Inverse variance weighted	15	-9.92726e-05	0.00474183	0.983297
bowls of cereal per week	cereal	G_Ruminococcus2_RNT	IVW radial	15	-9.92775e-05	0.00474183	0.983296
bowls of cereal per week	cereal	G_Ruminococcus2_RNT	Inverse variance weighted (multiplicative random effects)	15	-9.92726e-05	0.00474183	0.983297
bowls of cereal per week	cereal	G_Ruminococcus2_RNT	Inverse variance weighted (fixed effects)	15	-9.92726e-05	0.00354633	0.977668
bowls of cereal per week	cereal	G_Ruminococcus2_RNT	Simple mode	15	-0.0105668	0.0125205	0.412881
bowls of cereal per week	cereal	G_Ruminococcus2_RNT	Weighted mode	15	-0.0105668	0.013757	0.455188
bowls of cereal per week	cereal	G_Ruminococcus2_RNT	Weighted mode (NOME)	15	-0.0112167	0.0157496	0.488046
bowls of cereal per week	cereal	G_Ruminococcus2_RNT	Simple mode (NOME)	15	-0.0105668	0.0129409	0.427865
bowls of cereal per week	cereal	G_Ruminococcus2_RNT	Robust adjusted profile score (RAPS)	15	-0.00525545	0.0058924	0.372445
bowls of cereal per week	cereal	G_Ruminococcus2_RNT	Sign concordance test	15	-0.2	NA	0.607239
bowls of cereal per week	cereal	G_Ruminococcus2_RNT	Unweighted regression	15	-0.00770972	0.656513	0.99063
bowls of cereal per week	cereal	G_Senegalimassilia_RNT	Maximum likelihood	20	0.00253881	0.00181738	0.162425
bowls of cereal per week	cereal	G_Senegalimassilia_RNT	MR Egger	20	0.000903671	0.00288152	0.757423
bowls of cereal per week	cereal	G_Senegalimassilia_RNT	MR Egger (bootstrap)	20	0.0045268	0.00833456	0.303
bowls of cereal per week	cereal	G_Senegalimassilia_RNT	Simple median	20	0.00159051	0.00266211	0.550199
bowls of cereal per week	cereal	G_Senegalimassilia_RNT	Weighted median	20	0.000924666	0.00254461	0.71632
bowls of cereal per week	cereal	G_Senegalimassilia_RNT	Penalised weighted median	20	0.000924476	0.00256893	0.718946
bowls of cereal per week	cereal	G_Senegalimassilia_RNT	Inverse variance weighted	20	0.00247135	0.00176392	0.161197
bowls of cereal per week	cereal	G_Senegalimassilia_RNT	IVW radial	20	0.00247358	0.00168151	0.141279
bowls of cereal per week	cereal	G_Senegalimassilia_RNT	Inverse variance weighted (multiplicative random effects)	20	0.00247135	0.00168184	0.141716
bowls of cereal per week	cereal	G_Senegalimassilia_RNT	Inverse variance weighted (fixed effects)	20	0.00247135	0.00176392	0.161197
bowls of cereal per week	cereal	G_Senegalimassilia_RNT	Simple mode	20	-0.00124835	0.00471669	0.794116
bowls of cereal per week	cereal	G_Senegalimassilia_RNT	Weighted mode	20	-0.00169449	0.00393487	0.67158
bowls of cereal per week	cereal	G_Senegalimassilia_RNT	Weighted mode (NOME)	20	-0.00178372	0.00470406	0.708754
bowls of cereal per week	cereal	G_Senegalimassilia_RNT	Simple mode (NOME)	20	-0.00124835	0.0051394	0.810688
bowls of cereal per week	cereal	G_Senegalimassilia_RNT	Robust adjusted profile score (RAPS)	20	0.00202904	0.002249	0.366954
bowls of cereal per week	cereal	G_Senegalimassilia_RNT	Sign concordance test	20	0.2	NA	0.503445
bowls of cereal per week	cereal	G_Senegalimassilia_RNT	Unweighted regression	20	0.0016138	0.218043	0.994095
bowls of cereal per week	cereal	G_Sporobacter_RNT	Maximum likelihood	16	-0.00845142	0.00347031	0.0148774
bowls of cereal per week	cereal	G_Sporobacter_RNT	MR Egger	16	-0.00965775	0.00745591	0.216164
bowls of cereal per week	cereal	G_Sporobacter_RNT	MR Egger (bootstrap)	16	-0.00170793	0.00882362	0.427
bowls of cereal per week	cereal	G_Sporobacter_RNT	Simple median	16	-0.009434	0.00474869	0.0469607
bowls of cereal per week	cereal	G_Sporobacter_RNT	Weighted median	16	-0.00602186	0.00480086	0.209722
bowls of cereal per week	cereal	G_Sporobacter_RNT	Penalised weighted median	16	-0.00602186	0.0047276	0.202746
bowls of cereal per week	cereal	G_Sporobacter_RNT	Inverse variance weighted	16	-0.00834858	0.00337173	0.0132845
bowls of cereal per week	cereal	G_Sporobacter_RNT	IVW radial	16	-0.00835785	0.00330442	0.0114293
bowls of cereal per week	cereal	G_Sporobacter_RNT	Inverse variance weighted (multiplicative random effects)	16	-0.00834858	0.00330295	0.0114841
bowls of cereal per week	cereal	G_Sporobacter_RNT	Inverse variance weighted (fixed effects)	16	-0.00834858	0.00337173	0.0132845
bowls of cereal per week	cereal	G_Sporobacter_RNT	Simple mode	16	0.00105586	0.00863841	0.904341
bowls of cereal per week	cereal	G_Sporobacter_RNT	Weighted mode	16	0.000401471	0.00871656	0.963871
bowls of cereal per week	cereal	G_Sporobacter_RNT	Weighted mode (NOME)	16	0.000401471	0.00855402	0.963185
bowls of cereal per week	cereal	G_Sporobacter_RNT	Simple mode (NOME)	16	0.00105586	0.00921682	0.910315
bowls of cereal per week	cereal	G_Sporobacter_RNT	Robust adjusted profile score (RAPS)	16	-0.00830397	0.00368133	0.0240894
bowls of cereal per week	cereal	G_Sporobacter_RNT	Sign concordance test	16	-0.375	NA	0.210114
bowls of cereal per week	cereal	G_Sporobacter_RNT	Unweighted regression	16	-0.00817361	0.635593	0.98974
bowls of cereal per week	cereal	G_Streptococcus_RNT	Maximum likelihood	12	0.00317454	0.00402226	0.42997
bowls of cereal per week	cereal	G_Streptococcus_RNT	MR Egger	12	-0.00853715	0.00890873	0.360512
bowls of cereal per week	cereal	G_Streptococcus_RNT	MR Egger (bootstrap)	12	0.0117034	0.0114276	0.144
bowls of cereal per week	cereal	G_Streptococcus_RNT	Simple median	12	0.000782677	0.00532371	0.883118
bowls of cereal per week	cereal	G_Streptococcus_RNT	Weighted median	12	-0.000723801	0.0055453	0.896151
bowls of cereal per week	cereal	G_Streptococcus_RNT	Penalised weighted median	12	-0.0012274	0.00563959	0.827709
bowls of cereal per week	cereal	G_Streptococcus_RNT	Inverse variance weighted	12	0.00311016	0.00459736	0.498717
bowls of cereal per week	cereal	G_Streptococcus_RNT	IVW radial	12	0.00311408	0.00459784	0.498222
bowls of cereal per week	cereal	G_Streptococcus_RNT	Inverse variance weighted (multiplicative random effects)	12	0.00311016	0.00459736	0.498717
bowls of cereal per week	cereal	G_Streptococcus_RNT	Inverse variance weighted (fixed effects)	12	0.00311016	0.00389009	0.423995
bowls of cereal per week	cereal	G_Streptococcus_RNT	Simple mode	12	-0.00365745	0.00927679	0.700926
bowls of cereal per week	cereal	G_Streptococcus_RNT	Weighted mode	12	-0.00258589	0.00891059	0.777058
bowls of cereal per week	cereal	G_Streptococcus_RNT	Weighted mode (NOME)	12	-0.00258589	0.00934318	0.78709
bowls of cereal per week	cereal	G_Streptococcus_RNT	Simple mode (NOME)	12	-0.00365745	0.00995758	0.720361
bowls of cereal per week	cereal	G_Streptococcus_RNT	Robust adjusted profile score (RAPS)	12	0.00242792	0.00447293	0.587265
bowls of cereal per week	cereal	G_Streptococcus_RNT	Sign concordance test	12	0	NA	1
bowls of cereal per week	cereal	G_Streptococcus_RNT	Unweighted regression	12	-0.00202124	0.596518	0.997296
bowls of cereal per week	cereal	G_Subdoligranulum_RNT	Maximum likelihood	15	0.00358933	0.0021643	0.0972309
bowls of cereal per week	cereal	G_Subdoligranulum_RNT	MR Egger	15	0.00328364	0.00470539	0.497566
bowls of cereal per week	cereal	G_Subdoligranulum_RNT	MR Egger (bootstrap)	15	0.010385	0.00725773	0.079
bowls of cereal per week	cereal	G_Subdoligranulum_RNT	Simple median	15	0.00177384	0.00328767	0.589512
bowls of cereal per week	cereal	G_Subdoligranulum_RNT	Weighted median	15	0.00315599	0.00316237	0.318287
bowls of cereal per week	cereal	G_Subdoligranulum_RNT	Penalised weighted median	15	0.00315599	0.00321228	0.325864
bowls of cereal per week	cereal	G_Subdoligranulum_RNT	Inverse variance weighted	15	0.00346685	0.00250387	0.166175
bowls of cereal per week	cereal	G_Subdoligranulum_RNT	IVW radial	15	0.00344782	0.00250958	0.169484
bowls of cereal per week	cereal	G_Subdoligranulum_RNT	Inverse variance weighted (multiplicative random effects)	15	0.00346685	0.00250387	0.166175
bowls of cereal per week	cereal	G_Subdoligranulum_RNT	Inverse variance weighted (fixed effects)	15	0.00346685	0.00212518	0.102822
bowls of cereal per week	cereal	G_Subdoligranulum_RNT	Simple mode	15	0.00379639	0.00627651	0.554952
bowls of cereal per week	cereal	G_Subdoligranulum_RNT	Weighted mode	15	0.00509203	0.00431726	0.25787
bowls of cereal per week	cereal	G_Subdoligranulum_RNT	Weighted mode (NOME)	15	0.00561029	0.00402668	0.185263
bowls of cereal per week	cereal	G_Subdoligranulum_RNT	Simple mode (NOME)	15	0.00379639	0.00627528	0.554876
bowls of cereal per week	cereal	G_Subdoligranulum_RNT	Robust adjusted profile score (RAPS)	15	0.00339809	0.00266317	0.20197
bowls of cereal per week	cereal	G_Subdoligranulum_RNT	Sign concordance test	15	0.333333	NA	0.301758
bowls of cereal per week	cereal	G_Subdoligranulum_RNT	Unweighted regression	15	0.00608646	0.322375	0.984937
bowls of cereal per week	cereal	G_Sutterella_RNT	Maximum likelihood	22	-0.00201027	0.00227335	0.376547
bowls of cereal per week	cereal	G_Sutterella_RNT	MR Egger	22	0.0061546	0.00401747	0.141198
bowls of cereal per week	cereal	G_Sutterella_RNT	MR Egger (bootstrap)	22	-0.00704142	0.00692666	0.153
bowls of cereal per week	cereal	G_Sutterella_RNT	Simple median	22	-0.0025461	0.00330806	0.441499
bowls of cereal per week	cereal	G_Sutterella_RNT	Weighted median	22	-0.00117714	0.00317463	0.710791
bowls of cereal per week	cereal	G_Sutterella_RNT	Penalised weighted median	22	-0.00107511	0.00310718	0.729338
bowls of cereal per week	cereal	G_Sutterella_RNT	Inverse variance weighted	22	-0.00193719	0.00220805	0.380307
bowls of cereal per week	cereal	G_Sutterella_RNT	IVW radial	22	-0.00194181	0.00213175	0.362348
bowls of cereal per week	cereal	G_Sutterella_RNT	Inverse variance weighted (multiplicative random effects)	22	-0.00193719	0.00213167	0.363472
bowls of cereal per week	cereal	G_Sutterella_RNT	Inverse variance weighted (fixed effects)	22	-0.00193719	0.00220805	0.380307
bowls of cereal per week	cereal	G_Sutterella_RNT	Simple mode	22	-0.00209909	0.00605765	0.732401
bowls of cereal per week	cereal	G_Sutterella_RNT	Weighted mode	22	0.000314358	0.00533469	0.953567
bowls of cereal per week	cereal	G_Sutterella_RNT	Weighted mode (NOME)	22	0.000441382	0.00518873	0.933015
bowls of cereal per week	cereal	G_Sutterella_RNT	Simple mode (NOME)	22	-0.00209909	0.00628994	0.741899
bowls of cereal per week	cereal	G_Sutterella_RNT	Robust adjusted profile score (RAPS)	22	-0.00194983	0.00239645	0.415854
bowls of cereal per week	cereal	G_Sutterella_RNT	Sign concordance test	22	-0.363636	NA	0.133801
bowls of cereal per week	cereal	G_Sutterella_RNT	Unweighted regression	22	0.000799559	0.32483	0.998036
bowls of cereal per week	cereal	G_unclassified_C_Clostridia_RNT	Maximum likelihood	12	-0.0164535	0.00385535	1.97494e-05
bowls of cereal per week	cereal	G_unclassified_C_Clostridia_RNT	MR Egger	12	-0.00845425	0.0146394	0.576373
bowls of cereal per week	cereal	G_unclassified_C_Clostridia_RNT	MR Egger (bootstrap)	12	-0.023589	0.0206526	0.131
bowls of cereal per week	cereal	G_unclassified_C_Clostridia_RNT	Simple median	12	-0.0137103	0.005737	0.0168575
bowls of cereal per week	cereal	G_unclassified_C_Clostridia_RNT	Weighted median	12	-0.0120076	0.00577226	0.0375055
bowls of cereal per week	cereal	G_unclassified_C_Clostridia_RNT	Penalised weighted median	12	-0.0120682	0.00573297	0.0352865
bowls of cereal per week	cereal	G_unclassified_C_Clostridia_RNT	Inverse variance weighted	12	-0.0142318	0.00679261	0.0361542
bowls of cereal per week	cereal	G_unclassified_C_Clostridia_RNT	IVW radial	12	-0.014127	0.00685034	0.0391861
bowls of cereal per week	cereal	G_unclassified_C_Clostridia_RNT	Inverse variance weighted (multiplicative random effects)	12	-0.0142318	0.00679261	0.0361542
bowls of cereal per week	cereal	G_unclassified_C_Clostridia_RNT	Inverse variance weighted (fixed effects)	12	-0.0142318	0.00338346	2.59601e-05
bowls of cereal per week	cereal	G_unclassified_C_Clostridia_RNT	Simple mode	12	-0.00343992	0.0107729	0.755473
bowls of cereal per week	cereal	G_unclassified_C_Clostridia_RNT	Weighted mode	12	-0.0107726	0.0103284	0.319329
bowls of cereal per week	cereal	G_unclassified_C_Clostridia_RNT	Weighted mode (NOME)	12	-0.016772	0.0084901	0.0738382
bowls of cereal per week	cereal	G_unclassified_C_Clostridia_RNT	Simple mode (NOME)	12	-0.00343992	0.0117509	0.775171
bowls of cereal per week	cereal	G_unclassified_C_Clostridia_RNT	Robust adjusted profile score (RAPS)	12	-0.01403	0.00583758	0.0162439
bowls of cereal per week	cereal	G_unclassified_C_Clostridia_RNT	Sign concordance test	12	-0.166667	NA	0.774414
bowls of cereal per week	cereal	G_unclassified_C_Clostridia_RNT	Unweighted regression	12	-0.0161173	0.680693	0.98111
bowls of cereal per week	cereal	G_unclassified_F_Coriobacteriaceae_RNT	Maximum likelihood	15	0.00389915	0.00311588	0.210797
bowls of cereal per week	cereal	G_unclassified_F_Coriobacteriaceae_RNT	MR Egger	15	0.00622955	0.00573789	0.29734
bowls of cereal per week	cereal	G_unclassified_F_Coriobacteriaceae_RNT	MR Egger (bootstrap)	15	0.00176517	0.009866	0.43
bowls of cereal per week	cereal	G_unclassified_F_Coriobacteriaceae_RNT	Simple median	15	0.00192245	0.0044589	0.66636
bowls of cereal per week	cereal	G_unclassified_F_Coriobacteriaceae_RNT	Weighted median	15	0.00363417	0.00427908	0.395721
bowls of cereal per week	cereal	G_unclassified_F_Coriobacteriaceae_RNT	Penalised weighted median	15	0.00363417	0.00455824	0.425292
bowls of cereal per week	cereal	G_unclassified_F_Coriobacteriaceae_RNT	Inverse variance weighted	15	0.00372768	0.00321531	0.246312
bowls of cereal per week	cereal	G_unclassified_F_Coriobacteriaceae_RNT	IVW radial	15	0.00372027	0.00321608	0.247366
bowls of cereal per week	cereal	G_unclassified_F_Coriobacteriaceae_RNT	Inverse variance weighted (multiplicative random effects)	15	0.00372768	0.00321531	0.246312
bowls of cereal per week	cereal	G_unclassified_F_Coriobacteriaceae_RNT	Inverse variance weighted (fixed effects)	15	0.00372768	0.00304763	0.221277
bowls of cereal per week	cereal	G_unclassified_F_Coriobacteriaceae_RNT	Simple mode	15	0.00424713	0.00757357	0.58381
bowls of cereal per week	cereal	G_unclassified_F_Coriobacteriaceae_RNT	Weighted mode	15	0.00667691	0.00702529	0.358024
bowls of cereal per week	cereal	G_unclassified_F_Coriobacteriaceae_RNT	Weighted mode (NOME)	15	0.00771825	0.00668884	0.26786
bowls of cereal per week	cereal	G_unclassified_F_Coriobacteriaceae_RNT	Simple mode (NOME)	15	0.00424713	0.0078179	0.595498
bowls of cereal per week	cereal	G_unclassified_F_Coriobacteriaceae_RNT	Robust adjusted profile score (RAPS)	15	0.00426855	0.00359539	0.235138
bowls of cereal per week	cereal	G_unclassified_F_Coriobacteriaceae_RNT	Sign concordance test	15	0.2	NA	0.607239
bowls of cereal per week	cereal	G_unclassified_F_Coriobacteriaceae_RNT	Unweighted regression	15	0.0027478	0.439094	0.995007
bowls of cereal per week	cereal	G_unclassified_F_Erysipelotrichaceae_RNT	Maximum likelihood	20	0.00146705	0.002095	0.483763
bowls of cereal per week	cereal	G_unclassified_F_Erysipelotrichaceae_RNT	MR Egger	20	0.00177018	0.00442045	0.693536
bowls of cereal per week	cereal	G_unclassified_F_Erysipelotrichaceae_RNT	MR Egger (bootstrap)	20	-0.000837825	0.00837009	0.449
bowls of cereal per week	cereal	G_unclassified_F_Erysipelotrichaceae_RNT	Simple median	20	0.00154957	0.0032134	0.629649
bowls of cereal per week	cereal	G_unclassified_F_Erysipelotrichaceae_RNT	Weighted median	20	0.00263121	0.00319376	0.410019
bowls of cereal per week	cereal	G_unclassified_F_Erysipelotrichaceae_RNT	Penalised weighted median	20	0.00293952	0.00316895	0.353616
bowls of cereal per week	cereal	G_unclassified_F_Erysipelotrichaceae_RNT	Inverse variance weighted	20	0.00140546	0.0024946	0.573161
bowls of cereal per week	cereal	G_unclassified_F_Erysipelotrichaceae_RNT	IVW radial	20	0.00140531	0.00249499	0.573262
bowls of cereal per week	cereal	G_unclassified_F_Erysipelotrichaceae_RNT	Inverse variance weighted (multiplicative random effects)	20	0.00140546	0.0024946	0.573161
bowls of cereal per week	cereal	G_unclassified_F_Erysipelotrichaceae_RNT	Inverse variance weighted (fixed effects)	20	0.00140546	0.00202598	0.487858
bowls of cereal per week	cereal	G_unclassified_F_Erysipelotrichaceae_RNT	Simple mode	20	0.00207032	0.00558353	0.714896
bowls of cereal per week	cereal	G_unclassified_F_Erysipelotrichaceae_RNT	Weighted mode	20	0.00393873	0.00413228	0.352478
bowls of cereal per week	cereal	G_unclassified_F_Erysipelotrichaceae_RNT	Weighted mode (NOME)	20	0.00393873	0.00429911	0.371059
bowls of cereal per week	cereal	G_unclassified_F_Erysipelotrichaceae_RNT	Simple mode (NOME)	20	0.00207032	0.00585749	0.727644
bowls of cereal per week	cereal	G_unclassified_F_Erysipelotrichaceae_RNT	Robust adjusted profile score (RAPS)	20	0.00222455	0.00291594	0.445526
bowls of cereal per week	cereal	G_unclassified_F_Erysipelotrichaceae_RNT	Sign concordance test	20	0.3	NA	0.263176
bowls of cereal per week	cereal	G_unclassified_F_Erysipelotrichaceae_RNT	Unweighted regression	20	0.00210118	0.251807	0.993342
bowls of cereal per week	cereal	G_unclassified_F_Lachnospiraceae_RNT	Maximum likelihood	17	0.00350891	0.00340425	0.302662
bowls of cereal per week	cereal	G_unclassified_F_Lachnospiraceae_RNT	MR Egger	17	-0.00510682	0.00909922	0.582924
bowls of cereal per week	cereal	G_unclassified_F_Lachnospiraceae_RNT	MR Egger (bootstrap)	17	0.0136465	0.0117859	0.115
bowls of cereal per week	cereal	G_unclassified_F_Lachnospiraceae_RNT	Simple median	17	0.00608672	0.0049666	0.220375
bowls of cereal per week	cereal	G_unclassified_F_Lachnospiraceae_RNT	Weighted median	17	0.00602665	0.00473853	0.203431
bowls of cereal per week	cereal	G_unclassified_F_Lachnospiraceae_RNT	Penalised weighted median	17	0.00607049	0.00492512	0.217741
bowls of cereal per week	cereal	G_unclassified_F_Lachnospiraceae_RNT	Inverse variance weighted	17	0.00335449	0.00459355	0.465231
bowls of cereal per week	cereal	G_unclassified_F_Lachnospiraceae_RNT	IVW radial	17	0.00335625	0.00459488	0.465126
bowls of cereal per week	cereal	G_unclassified_F_Lachnospiraceae_RNT	Inverse variance weighted (multiplicative random effects)	17	0.00335449	0.00459355	0.465231
bowls of cereal per week	cereal	G_unclassified_F_Lachnospiraceae_RNT	Inverse variance weighted (fixed effects)	17	0.00335449	0.00327065	0.305064
bowls of cereal per week	cereal	G_unclassified_F_Lachnospiraceae_RNT	Simple mode	17	0.0102698	0.0079577	0.215198
bowls of cereal per week	cereal	G_unclassified_F_Lachnospiraceae_RNT	Weighted mode	17	0.00890348	0.00736134	0.244043
bowls of cereal per week	cereal	G_unclassified_F_Lachnospiraceae_RNT	Weighted mode (NOME)	17	0.00890348	0.00806351	0.285849
bowls of cereal per week	cereal	G_unclassified_F_Lachnospiraceae_RNT	Simple mode (NOME)	17	0.0102698	0.00835087	0.236553
bowls of cereal per week	cereal	G_unclassified_F_Lachnospiraceae_RNT	Robust adjusted profile score (RAPS)	17	0.00404461	0.00416462	0.331458
bowls of cereal per week	cereal	G_unclassified_F_Lachnospiraceae_RNT	Sign concordance test	17	0.294118	NA	0.332306
bowls of cereal per week	cereal	G_unclassified_F_Lachnospiraceae_RNT	Unweighted regression	17	0.00184171	0.627832	0.997659
bowls of cereal per week	cereal	G_unclassified_F_Porphyromonadaceae_RNT	Maximum likelihood	23	0.000463124	0.00238285	0.845896
bowls of cereal per week	cereal	G_unclassified_F_Porphyromonadaceae_RNT	MR Egger	23	-0.00453901	0.00593147	0.452643
bowls of cereal per week	cereal	G_unclassified_F_Porphyromonadaceae_RNT	MR Egger (bootstrap)	23	0.00923485	0.00849273	0.134
bowls of cereal per week	cereal	G_unclassified_F_Porphyromonadaceae_RNT	Simple median	23	-0.00195217	0.00358869	0.586457
bowls of cereal per week	cereal	G_unclassified_F_Porphyromonadaceae_RNT	Weighted median	23	-0.00380026	0.00342519	0.267212
bowls of cereal per week	cereal	G_unclassified_F_Porphyromonadaceae_RNT	Penalised weighted median	23	-0.00409742	0.0033395	0.219839
bowls of cereal per week	cereal	G_unclassified_F_Porphyromonadaceae_RNT	Inverse variance weighted	23	0.00042866	0.00335267	0.898263
bowls of cereal per week	cereal	G_unclassified_F_Porphyromonadaceae_RNT	IVW radial	23	0.00042881	0.00335271	0.898229
bowls of cereal per week	cereal	G_unclassified_F_Porphyromonadaceae_RNT	Inverse variance weighted (multiplicative random effects)	23	0.00042866	0.00335267	0.898263
bowls of cereal per week	cereal	G_unclassified_F_Porphyromonadaceae_RNT	Inverse variance weighted (fixed effects)	23	0.00042866	0.0022772	0.850689
bowls of cereal per week	cereal	G_unclassified_F_Porphyromonadaceae_RNT	Simple mode	23	-0.00393053	0.00534709	0.470056
bowls of cereal per week	cereal	G_unclassified_F_Porphyromonadaceae_RNT	Weighted mode	23	-0.00413663	0.00424472	0.340386
bowls of cereal per week	cereal	G_unclassified_F_Porphyromonadaceae_RNT	Weighted mode (NOME)	23	-0.00434273	0.00423331	0.316112
bowls of cereal per week	cereal	G_unclassified_F_Porphyromonadaceae_RNT	Simple mode (NOME)	23	-0.00393053	0.00530931	0.466941
bowls of cereal per week	cereal	G_unclassified_F_Porphyromonadaceae_RNT	Robust adjusted profile score (RAPS)	23	-0.00153808	0.00267582	0.565422
bowls of cereal per week	cereal	G_unclassified_F_Porphyromonadaceae_RNT	Sign concordance test	23	-0.217391	NA	0.404873
bowls of cereal per week	cereal	G_unclassified_F_Porphyromonadaceae_RNT	Unweighted regression	23	-0.00113767	0.332535	0.99727
bowls of cereal per week	cereal	G_unclassified_F_Prevotellaceae_RNT	Maximum likelihood	54	0.000243586	0.000324171	0.452405
bowls of cereal per week	cereal	G_unclassified_F_Prevotellaceae_RNT	MR Egger	54	0.000814277	0.00041272	0.0538275
bowls of cereal per week	cereal	G_unclassified_F_Prevotellaceae_RNT	MR Egger (bootstrap)	54	-0.000412323	0.00105975	0.353
bowls of cereal per week	cereal	G_unclassified_F_Prevotellaceae_RNT	Simple median	54	0.000342018	0.000560163	0.541485
bowls of cereal per week	cereal	G_unclassified_F_Prevotellaceae_RNT	Weighted median	54	0.000588292	0.000479946	0.220294
bowls of cereal per week	cereal	G_unclassified_F_Prevotellaceae_RNT	Penalised weighted median	54	0.000685563	0.000491894	0.163402
bowls of cereal per week	cereal	G_unclassified_F_Prevotellaceae_RNT	Inverse variance weighted	54	0.00023866	0.000340459	0.483307
bowls of cereal per week	cereal	G_unclassified_F_Prevotellaceae_RNT	IVW radial	54	0.000238508	0.00034054	0.483688
bowls of cereal per week	cereal	G_unclassified_F_Prevotellaceae_RNT	Inverse variance weighted (multiplicative random effects)	54	0.00023866	0.000340459	0.483307
bowls of cereal per week	cereal	G_unclassified_F_Prevotellaceae_RNT	Inverse variance weighted (fixed effects)	54	0.00023866	0.000317705	0.452532
bowls of cereal per week	cereal	G_unclassified_F_Prevotellaceae_RNT	Simple mode	54	0.00112895	0.000781114	0.154259
bowls of cereal per week	cereal	G_unclassified_F_Prevotellaceae_RNT	Weighted mode	54	0.000721824	0.000502021	0.156359
bowls of cereal per week	cereal	G_unclassified_F_Prevotellaceae_RNT	Weighted mode (NOME)	54	0.000772715	0.000520145	0.143316
bowls of cereal per week	cereal	G_unclassified_F_Prevotellaceae_RNT	Simple mode (NOME)	54	0.00112895	0.000802673	0.165417
bowls of cereal per week	cereal	G_unclassified_F_Prevotellaceae_RNT	Robust adjusted profile score (RAPS)	54	0.000416419	0.000371052	0.261749
bowls of cereal per week	cereal	G_unclassified_F_Prevotellaceae_RNT	Sign concordance test	54	0.185185	NA	0.220328
bowls of cereal per week	cereal	G_unclassified_F_Prevotellaceae_RNT	Unweighted regression	54	0.00033252	0.0339161	0.992178
bowls of cereal per week	cereal	G_unclassified_F_Rhodospirillaceae_RNT	Maximum likelihood	21	-0.00013037	0.00218006	0.952314
bowls of cereal per week	cereal	G_unclassified_F_Rhodospirillaceae_RNT	MR Egger	21	0.00657565	0.00441807	0.153069
bowls of cereal per week	cereal	G_unclassified_F_Rhodospirillaceae_RNT	MR Egger (bootstrap)	21	-0.00971559	0.00699343	0.078
bowls of cereal per week	cereal	G_unclassified_F_Rhodospirillaceae_RNT	Simple median	21	-0.000648353	0.00301102	0.829513
bowls of cereal per week	cereal	G_unclassified_F_Rhodospirillaceae_RNT	Weighted median	21	0.000159173	0.00290507	0.956305
bowls of cereal per week	cereal	G_unclassified_F_Rhodospirillaceae_RNT	Penalised weighted median	21	8.6915e-05	0.00293423	0.976369
bowls of cereal per week	cereal	G_unclassified_F_Rhodospirillaceae_RNT	Inverse variance weighted	21	-0.000127837	0.00214256	0.952422
bowls of cereal per week	cereal	G_unclassified_F_Rhodospirillaceae_RNT	IVW radial	21	-0.000127837	0.00196692	0.948179
bowls of cereal per week	cereal	G_unclassified_F_Rhodospirillaceae_RNT	Inverse variance weighted (multiplicative random effects)	21	-0.000127837	0.00196692	0.948179
bowls of cereal per week	cereal	G_unclassified_F_Rhodospirillaceae_RNT	Inverse variance weighted (fixed effects)	21	-0.000127837	0.00214256	0.952422
bowls of cereal per week	cereal	G_unclassified_F_Rhodospirillaceae_RNT	Simple mode	21	0.000362243	0.00515012	0.944624
bowls of cereal per week	cereal	G_unclassified_F_Rhodospirillaceae_RNT	Weighted mode	21	0.000773888	0.00448843	0.864841
bowls of cereal per week	cereal	G_unclassified_F_Rhodospirillaceae_RNT	Weighted mode (NOME)	21	0.000773888	0.00443763	0.863311
bowls of cereal per week	cereal	G_unclassified_F_Rhodospirillaceae_RNT	Simple mode (NOME)	21	0.000362243	0.00505508	0.943585
bowls of cereal per week	cereal	G_unclassified_F_Rhodospirillaceae_RNT	Robust adjusted profile score (RAPS)	21	-0.000189372	0.00232271	0.93502
bowls of cereal per week	cereal	G_unclassified_F_Rhodospirillaceae_RNT	Sign concordance test	21	-0.047619	NA	1
bowls of cereal per week	cereal	G_unclassified_F_Rhodospirillaceae_RNT	Unweighted regression	21	0.00321197	0.326933	0.992161
bowls of cereal per week	cereal	G_unclassified_F_Ruminococcaceae_RNT	Maximum likelihood	14	0.00183467	0.00390685	0.638638
bowls of cereal per week	cereal	G_unclassified_F_Ruminococcaceae_RNT	MR Egger	14	1.02247e-05	0.0118352	0.999325
bowls of cereal per week	cereal	G_unclassified_F_Ruminococcaceae_RNT	MR Egger (bootstrap)	14	0.0011808	0.0137353	0.46
bowls of cereal per week	cereal	G_unclassified_F_Ruminococcaceae_RNT	Simple median	14	-0.00179555	0.00553249	0.745524
bowls of cereal per week	cereal	G_unclassified_F_Ruminococcaceae_RNT	Weighted median	14	-0.00270166	0.00546149	0.62083
bowls of cereal per week	cereal	G_unclassified_F_Ruminococcaceae_RNT	Penalised weighted median	14	-0.003481	0.00566646	0.539006
bowls of cereal per week	cereal	G_unclassified_F_Ruminococcaceae_RNT	Inverse variance weighted	14	0.00173153	0.00488343	0.722909
bowls of cereal per week	cereal	G_unclassified_F_Ruminococcaceae_RNT	IVW radial	14	0.00173169	0.00488357	0.722893
bowls of cereal per week	cereal	G_unclassified_F_Ruminococcaceae_RNT	Inverse variance weighted (multiplicative random effects)	14	0.00173153	0.00488343	0.722909
bowls of cereal per week	cereal	G_unclassified_F_Ruminococcaceae_RNT	Inverse variance weighted (fixed effects)	14	0.00173153	0.0037752	0.646478
bowls of cereal per week	cereal	G_unclassified_F_Ruminococcaceae_RNT	Simple mode	14	-0.00681569	0.0111357	0.551055
bowls of cereal per week	cereal	G_unclassified_F_Ruminococcaceae_RNT	Weighted mode	14	-0.0053411	0.00947873	0.582696
bowls of cereal per week	cereal	G_unclassified_F_Ruminococcaceae_RNT	Weighted mode (NOME)	14	-0.0053411	0.00947757	0.58265
bowls of cereal per week	cereal	G_unclassified_F_Ruminococcaceae_RNT	Simple mode (NOME)	14	-0.00681569	0.0109357	0.543898
bowls of cereal per week	cereal	G_unclassified_F_Ruminococcaceae_RNT	Robust adjusted profile score (RAPS)	14	0.000546902	0.00526695	0.917299
bowls of cereal per week	cereal	G_unclassified_F_Ruminococcaceae_RNT	Sign concordance test	14	0	NA	1
bowls of cereal per week	cereal	G_unclassified_F_Ruminococcaceae_RNT	Unweighted regression	14	0.000557645	0.772397	0.999424
bowls of cereal per week	cereal	G_unclassified_K_Bacteria_RNT	Maximum likelihood	17	0.000627756	0.00320559	0.844742
bowls of cereal per week	cereal	G_unclassified_K_Bacteria_RNT	MR Egger	17	-0.00122362	0.0077131	0.876068
bowls of cereal per week	cereal	G_unclassified_K_Bacteria_RNT	MR Egger (bootstrap)	17	0.00326711	0.00930083	0.369
bowls of cereal per week	cereal	G_unclassified_K_Bacteria_RNT	Simple median	17	-0.000784282	0.00470265	0.867547
bowls of cereal per week	cereal	G_unclassified_K_Bacteria_RNT	Weighted median	17	0.0034883	0.00465076	0.453225
bowls of cereal per week	cereal	G_unclassified_K_Bacteria_RNT	Penalised weighted median	17	0.00534822	0.0043261	0.216359
bowls of cereal per week	cereal	G_unclassified_K_Bacteria_RNT	Inverse variance weighted	17	0.000606753	0.00369383	0.869525
bowls of cereal per week	cereal	G_unclassified_K_Bacteria_RNT	IVW radial	17	0.000606649	0.00369382	0.869547
bowls of cereal per week	cereal	G_unclassified_K_Bacteria_RNT	Inverse variance weighted (multiplicative random effects)	17	0.000606753	0.00369383	0.869525
bowls of cereal per week	cereal	G_unclassified_K_Bacteria_RNT	Inverse variance weighted (fixed effects)	17	0.000606753	0.00309418	0.844536
bowls of cereal per week	cereal	G_unclassified_K_Bacteria_RNT	Simple mode	17	0.0074124	0.00823727	0.381538
bowls of cereal per week	cereal	G_unclassified_K_Bacteria_RNT	Weighted mode	17	0.00911345	0.00852195	0.300754
bowls of cereal per week	cereal	G_unclassified_K_Bacteria_RNT	Weighted mode (NOME)	17	0.00949146	0.00888744	0.301386
bowls of cereal per week	cereal	G_unclassified_K_Bacteria_RNT	Simple mode (NOME)	17	0.0074124	0.00946285	0.444882
bowls of cereal per week	cereal	G_unclassified_K_Bacteria_RNT	Robust adjusted profile score (RAPS)	17	-0.00141555	0.00576888	0.806165
bowls of cereal per week	cereal	G_unclassified_K_Bacteria_RNT	Sign concordance test	17	-0.0588235	NA	1
bowls of cereal per week	cereal	G_unclassified_K_Bacteria_RNT	Unweighted regression	17	-0.00267216	0.502179	0.995754
bowls of cereal per week	cereal	G_unclassified_O_Bacteroidales_RNT	Maximum likelihood	47	-0.000216359	0.000458869	0.63728
bowls of cereal per week	cereal	G_unclassified_O_Bacteroidales_RNT	MR Egger	47	-0.000140394	0.000638779	0.827032
bowls of cereal per week	cereal	G_unclassified_O_Bacteroidales_RNT	MR Egger (bootstrap)	47	0.00044476	0.00215921	0.414
bowls of cereal per week	cereal	G_unclassified_O_Bacteroidales_RNT	Simple median	47	-0.000817931	0.000714873	0.252556
bowls of cereal per week	cereal	G_unclassified_O_Bacteroidales_RNT	Weighted median	47	-0.000255728	0.000681025	0.707286
bowls of cereal per week	cereal	G_unclassified_O_Bacteroidales_RNT	Penalised weighted median	47	-0.000641557	0.000694871	0.355864
bowls of cereal per week	cereal	G_unclassified_O_Bacteroidales_RNT	Inverse variance weighted	47	-0.000210867	0.000500083	0.673269
bowls of cereal per week	cereal	G_unclassified_O_Bacteroidales_RNT	IVW radial	47	-0.000210896	0.000500151	0.67327
bowls of cereal per week	cereal	G_unclassified_O_Bacteroidales_RNT	Inverse variance weighted (multiplicative random effects)	47	-0.000210867	0.000500083	0.673269
bowls of cereal per week	cereal	G_unclassified_O_Bacteroidales_RNT	Inverse variance weighted (fixed effects)	47	-0.000210867	0.000447837	0.637743
bowls of cereal per week	cereal	G_unclassified_O_Bacteroidales_RNT	Simple mode	47	-0.000424495	0.00117966	0.720609
bowls of cereal per week	cereal	G_unclassified_O_Bacteroidales_RNT	Weighted mode	47	-0.000424495	0.000830004	0.611491
bowls of cereal per week	cereal	G_unclassified_O_Bacteroidales_RNT	Weighted mode (NOME)	47	-0.000424495	0.000770149	0.584174
bowls of cereal per week	cereal	G_unclassified_O_Bacteroidales_RNT	Simple mode (NOME)	47	-0.000424495	0.00114502	0.712538
bowls of cereal per week	cereal	G_unclassified_O_Bacteroidales_RNT	Robust adjusted profile score (RAPS)	47	-0.000352175	0.000509131	0.489115
bowls of cereal per week	cereal	G_unclassified_O_Bacteroidales_RNT	Sign concordance test	47	-0.0638298	NA	0.770867
bowls of cereal per week	cereal	G_unclassified_O_Bacteroidales_RNT	Unweighted regression	47	-0.000236671	0.0484358	0.996101
bowls of cereal per week	cereal	G_unclassified_O_Clostridiales_RNT	Maximum likelihood	17	0.00101353	0.00367438	0.782674
bowls of cereal per week	cereal	G_unclassified_O_Clostridiales_RNT	MR Egger	17	0.00486992	0.00837612	0.569602
bowls of cereal per week	cereal	G_unclassified_O_Clostridiales_RNT	MR Egger (bootstrap)	17	-0.00278203	0.0106671	0.403
bowls of cereal per week	cereal	G_unclassified_O_Clostridiales_RNT	Simple median	17	-0.00235117	0.00490718	0.631847
bowls of cereal per week	cereal	G_unclassified_O_Clostridiales_RNT	Weighted median	17	-0.00263244	0.00492814	0.593228
bowls of cereal per week	cereal	G_unclassified_O_Clostridiales_RNT	Penalised weighted median	17	-0.00270302	0.00494594	0.584713
bowls of cereal per week	cereal	G_unclassified_O_Clostridiales_RNT	Inverse variance weighted	17	0.000985201	0.00361211	0.785046
bowls of cereal per week	cereal	G_unclassified_O_Clostridiales_RNT	IVW radial	17	0.000985458	0.00345201	0.775281
bowls of cereal per week	cereal	G_unclassified_O_Clostridiales_RNT	Inverse variance weighted (multiplicative random effects)	17	0.000985201	0.00345191	0.775332
bowls of cereal per week	cereal	G_unclassified_O_Clostridiales_RNT	Inverse variance weighted (fixed effects)	17	0.000985201	0.00361211	0.785046
bowls of cereal per week	cereal	G_unclassified_O_Clostridiales_RNT	Simple mode	17	-0.00342816	0.00755112	0.655931
bowls of cereal per week	cereal	G_unclassified_O_Clostridiales_RNT	Weighted mode	17	-0.00342816	0.00749603	0.653582
bowls of cereal per week	cereal	G_unclassified_O_Clostridiales_RNT	Weighted mode (NOME)	17	-0.00342816	0.00702411	0.632131
bowls of cereal per week	cereal	G_unclassified_O_Clostridiales_RNT	Simple mode (NOME)	17	-0.00342816	0.00788707	0.669617
bowls of cereal per week	cereal	G_unclassified_O_Clostridiales_RNT	Robust adjusted profile score (RAPS)	17	0.000269335	0.0039239	0.945276
bowls of cereal per week	cereal	G_unclassified_O_Clostridiales_RNT	Sign concordance test	17	-0.0588235	NA	1
bowls of cereal per week	cereal	G_unclassified_O_Clostridiales_RNT	Unweighted regression	17	0.00961958	0.66502	0.988459
bowls of cereal per week	cereal	G_unclassified_P_Bacteroidetes_RNT	Maximum likelihood	24	-0.00187809	0.00119259	0.115301
bowls of cereal per week	cereal	G_unclassified_P_Bacteroidetes_RNT	MR Egger	24	0.00215335	0.00165661	0.207105
bowls of cereal per week	cereal	G_unclassified_P_Bacteroidetes_RNT	MR Egger (bootstrap)	24	-0.00971149	0.00473824	0.015
bowls of cereal per week	cereal	G_unclassified_P_Bacteroidetes_RNT	Simple median	24	-0.00334522	0.00197653	0.0905562
bowls of cereal per week	cereal	G_unclassified_P_Bacteroidetes_RNT	Weighted median	24	-0.000733998	0.0018343	0.689045
bowls of cereal per week	cereal	G_unclassified_P_Bacteroidetes_RNT	Penalised weighted median	24	-0.000791451	0.00184366	0.667718
bowls of cereal per week	cereal	G_unclassified_P_Bacteroidetes_RNT	Inverse variance weighted	24	-0.00185553	0.00142844	0.193947
bowls of cereal per week	cereal	G_unclassified_P_Bacteroidetes_RNT	IVW radial	24	-0.00188472	0.00143676	0.189591
bowls of cereal per week	cereal	G_unclassified_P_Bacteroidetes_RNT	Inverse variance weighted (multiplicative random effects)	24	-0.00185553	0.00142844	0.193947
bowls of cereal per week	cereal	G_unclassified_P_Bacteroidetes_RNT	Inverse variance weighted (fixed effects)	24	-0.00185553	0.00112208	0.098198
bowls of cereal per week	cereal	G_unclassified_P_Bacteroidetes_RNT	Simple mode	24	-0.00254777	0.00308499	0.417368
bowls of cereal per week	cereal	G_unclassified_P_Bacteroidetes_RNT	Weighted mode	24	-0.000811389	0.00159047	0.614803
bowls of cereal per week	cereal	G_unclassified_P_Bacteroidetes_RNT	Weighted mode (NOME)	24	-0.000811389	0.00173151	0.643766
bowls of cereal per week	cereal	G_unclassified_P_Bacteroidetes_RNT	Simple mode (NOME)	24	-0.00254777	0.00320215	0.434374
bowls of cereal per week	cereal	G_unclassified_P_Bacteroidetes_RNT	Robust adjusted profile score (RAPS)	24	-0.00131013	0.00145624	0.368297
bowls of cereal per week	cereal	G_unclassified_P_Bacteroidetes_RNT	Sign concordance test	24	-0.583333	NA	0.00661075
bowls of cereal per week	cereal	G_unclassified_P_Bacteroidetes_RNT	Unweighted regression	24	-0.000322265	0.140795	0.998174
bowls of cereal per week	cereal	G_unclassified_P_Firmicutes_RNT	Maximum likelihood	18	0.0037419	0.00303138	0.217059
bowls of cereal per week	cereal	G_unclassified_P_Firmicutes_RNT	MR Egger	18	0.00260604	0.00573552	0.655666
bowls of cereal per week	cereal	G_unclassified_P_Firmicutes_RNT	MR Egger (bootstrap)	18	0.0114713	0.00854411	0.095
bowls of cereal per week	cereal	G_unclassified_P_Firmicutes_RNT	Simple median	18	0.00335572	0.00391829	0.391763
bowls of cereal per week	cereal	G_unclassified_P_Firmicutes_RNT	Weighted median	18	0.00501834	0.00410924	0.221997
bowls of cereal per week	cereal	G_unclassified_P_Firmicutes_RNT	Penalised weighted median	18	0.00501834	0.00397123	0.206347
bowls of cereal per week	cereal	G_unclassified_P_Firmicutes_RNT	Inverse variance weighted	18	0.00369887	0.00299254	0.216447
bowls of cereal per week	cereal	G_unclassified_P_Firmicutes_RNT	IVW radial	18	0.00369629	0.00232607	0.112044
bowls of cereal per week	cereal	G_unclassified_P_Firmicutes_RNT	Inverse variance weighted (multiplicative random effects)	18	0.00369887	0.00232524	0.111666
bowls of cereal per week	cereal	G_unclassified_P_Firmicutes_RNT	Inverse variance weighted (fixed effects)	18	0.00369887	0.00299254	0.216447
bowls of cereal per week	cereal	G_unclassified_P_Firmicutes_RNT	Simple mode	18	0.00457399	0.00752257	0.551201
bowls of cereal per week	cereal	G_unclassified_P_Firmicutes_RNT	Weighted mode	18	0.00596475	0.00604949	0.337963
bowls of cereal per week	cereal	G_unclassified_P_Firmicutes_RNT	Weighted mode (NOME)	18	0.00610383	0.00661948	0.369378
bowls of cereal per week	cereal	G_unclassified_P_Firmicutes_RNT	Simple mode (NOME)	18	0.00457399	0.00729195	0.538819
bowls of cereal per week	cereal	G_unclassified_P_Firmicutes_RNT	Robust adjusted profile score (RAPS)	18	0.00371829	0.00326187	0.254318
bowls of cereal per week	cereal	G_unclassified_P_Firmicutes_RNT	Sign concordance test	18	0.222222	NA	0.480682
bowls of cereal per week	cereal	G_unclassified_P_Firmicutes_RNT	Unweighted regression	18	0.00220081	0.462028	0.996199
bowls of cereal per week	cereal	G_unclassified_P_Proteobacteria_RNT	Maximum likelihood	27	-0.000721595	0.00172499	0.675714
bowls of cereal per week	cereal	G_unclassified_P_Proteobacteria_RNT	MR Egger	27	0.00088953	0.00428728	0.837315
bowls of cereal per week	cereal	G_unclassified_P_Proteobacteria_RNT	MR Egger (bootstrap)	27	-0.00529549	0.00631697	0.189
bowls of cereal per week	cereal	G_unclassified_P_Proteobacteria_RNT	Simple median	27	-0.00467479	0.00282727	0.0982363
bowls of cereal per week	cereal	G_unclassified_P_Proteobacteria_RNT	Weighted median	27	2.7366e-05	0.002645	0.991745
bowls of cereal per week	cereal	G_unclassified_P_Proteobacteria_RNT	Penalised weighted median	27	-2.21834e-05	0.00274197	0.993545
bowls of cereal per week	cereal	G_unclassified_P_Proteobacteria_RNT	Inverse variance weighted	27	-0.000651475	0.00269729	0.809145
bowls of cereal per week	cereal	G_unclassified_P_Proteobacteria_RNT	IVW radial	27	-0.000651673	0.00269747	0.809101
bowls of cereal per week	cereal	G_unclassified_P_Proteobacteria_RNT	Inverse variance weighted (multiplicative random effects)	27	-0.000651475	0.00269729	0.809145
bowls of cereal per week	cereal	G_unclassified_P_Proteobacteria_RNT	Inverse variance weighted (fixed effects)	27	-0.000651475	0.00163985	0.691163
bowls of cereal per week	cereal	G_unclassified_P_Proteobacteria_RNT	Simple mode	27	-0.00614203	0.00550263	0.274547
bowls of cereal per week	cereal	G_unclassified_P_Proteobacteria_RNT	Weighted mode	27	-0.000170202	0.00341293	0.960607
bowls of cereal per week	cereal	G_unclassified_P_Proteobacteria_RNT	Weighted mode (NOME)	27	-0.00039138	0.00360075	0.91428
bowls of cereal per week	cereal	G_unclassified_P_Proteobacteria_RNT	Simple mode (NOME)	27	-0.00614203	0.00541083	0.266675
bowls of cereal per week	cereal	G_unclassified_P_Proteobacteria_RNT	Robust adjusted profile score (RAPS)	27	-0.000218848	0.00218622	0.920262
bowls of cereal per week	cereal	G_unclassified_P_Proteobacteria_RNT	Sign concordance test	27	-0.111111	NA	0.701108
bowls of cereal per week	cereal	G_unclassified_P_Proteobacteria_RNT	Unweighted regression	27	0.0007542	0.216008	0.997214
bowls of cereal per week	cereal	G_Veillonella_RNT	Maximum likelihood	33	0.000237091	0.000956251	0.804183
bowls of cereal per week	cereal	G_Veillonella_RNT	MR Egger	33	0.000495446	0.00161719	0.761377
bowls of cereal per week	cereal	G_Veillonella_RNT	MR Egger (bootstrap)	33	-0.00383882	0.00517412	0.238
bowls of cereal per week	cereal	G_Veillonella_RNT	Simple median	33	0.00102577	0.00150827	0.496445
bowls of cereal per week	cereal	G_Veillonella_RNT	Weighted median	33	0.00097161	0.00146874	0.508275
bowls of cereal per week	cereal	G_Veillonella_RNT	Penalised weighted median	33	0.00100851	0.00144709	0.485851
bowls of cereal per week	cereal	G_Veillonella_RNT	Inverse variance weighted	33	0.000218082	0.00116918	0.852033
bowls of cereal per week	cereal	G_Veillonella_RNT	IVW radial	33	0.000218154	0.00116921	0.851988
bowls of cereal per week	cereal	G_Veillonella_RNT	Inverse variance weighted (multiplicative random effects)	33	0.000218082	0.00116918	0.852033
bowls of cereal per week	cereal	G_Veillonella_RNT	Inverse variance weighted (fixed effects)	33	0.000218082	0.000921118	0.812844
bowls of cereal per week	cereal	G_Veillonella_RNT	Simple mode	33	0.00106985	0.00263151	0.687043
bowls of cereal per week	cereal	G_Veillonella_RNT	Weighted mode	33	0.000235732	0.00197405	0.905693
bowls of cereal per week	cereal	G_Veillonella_RNT	Weighted mode (NOME)	33	0.000235732	0.00206556	0.909852
bowls of cereal per week	cereal	G_Veillonella_RNT	Simple mode (NOME)	33	0.00106985	0.00255436	0.678138
bowls of cereal per week	cereal	G_Veillonella_RNT	Robust adjusted profile score (RAPS)	33	0.000240446	0.0012695	0.849778
bowls of cereal per week	cereal	G_Veillonella_RNT	Sign concordance test	33	0.272727	NA	0.162756
bowls of cereal per week	cereal	G_Veillonella_RNT	Unweighted regression	33	-0.000544669	0.105721	0.995889
bowls of cereal per week	cereal	G_Victivallis_RNT	Maximum likelihood	15	-0.00283526	0.00238075	0.233688
bowls of cereal per week	cereal	G_Victivallis_RNT	MR Egger	15	-0.00232119	0.0059305	0.701843
bowls of cereal per week	cereal	G_Victivallis_RNT	MR Egger (bootstrap)	15	-0.00350489	0.00903334	0.361
bowls of cereal per week	cereal	G_Victivallis_RNT	Simple median	15	-0.000526228	0.0038216	0.890479
bowls of cereal per week	cereal	G_Victivallis_RNT	Weighted median	15	-0.00157381	0.00370117	0.670677
bowls of cereal per week	cereal	G_Victivallis_RNT	Penalised weighted median	15	-0.00128606	0.00363113	0.723206
bowls of cereal per week	cereal	G_Victivallis_RNT	Inverse variance weighted	15	-0.00278764	0.00360706	0.439623
bowls of cereal per week	cereal	G_Victivallis_RNT	IVW radial	15	-0.00278206	0.0036095	0.440848
bowls of cereal per week	cereal	G_Victivallis_RNT	Inverse variance weighted (multiplicative random effects)	15	-0.00278764	0.00360706	0.439623
bowls of cereal per week	cereal	G_Victivallis_RNT	Inverse variance weighted (fixed effects)	15	-0.00278764	0.00227691	0.220837
bowls of cereal per week	cereal	G_Victivallis_RNT	Simple mode	15	0.00483736	0.00761902	0.535729
bowls of cereal per week	cereal	G_Victivallis_RNT	Weighted mode	15	-0.00401163	0.00591822	0.50892
bowls of cereal per week	cereal	G_Victivallis_RNT	Weighted mode (NOME)	15	-0.0067506	0.0057939	0.263439
bowls of cereal per week	cereal	G_Victivallis_RNT	Simple mode (NOME)	15	0.00483736	0.00745275	0.526798
bowls of cereal per week	cereal	G_Victivallis_RNT	Robust adjusted profile score (RAPS)	15	-0.00218978	0.00427236	0.608269
bowls of cereal per week	cereal	G_Victivallis_RNT	Sign concordance test	15	-0.0666667	NA	1
bowls of cereal per week	cereal	G_Victivallis_RNT	Unweighted regression	15	-0.000629152	0.303389	0.998345
bowls of cereal per week	cereal	O_Bacteroidales_RNT	Maximum likelihood	13	-0.0013166	0.00410077	0.748163
bowls of cereal per week	cereal	O_Bacteroidales_RNT	MR Egger	13	-0.00346274	0.00866963	0.697237
bowls of cereal per week	cereal	O_Bacteroidales_RNT	MR Egger (bootstrap)	13	0.00273528	0.00896781	0.366
bowls of cereal per week	cereal	O_Bacteroidales_RNT	Simple median	13	0.000430254	0.00523602	0.93451
bowls of cereal per week	cereal	O_Bacteroidales_RNT	Weighted median	13	0.00068119	0.00527345	0.89722
bowls of cereal per week	cereal	O_Bacteroidales_RNT	Penalised weighted median	13	0.00068119	0.00533035	0.898312
bowls of cereal per week	cereal	O_Bacteroidales_RNT	Inverse variance weighted	13	-0.00127744	0.00407014	0.753629
bowls of cereal per week	cereal	O_Bacteroidales_RNT	IVW radial	13	-0.00127756	0.00236904	0.589699
bowls of cereal per week	cereal	O_Bacteroidales_RNT	Inverse variance weighted (multiplicative random effects)	13	-0.00127744	0.00236902	0.589729
bowls of cereal per week	cereal	O_Bacteroidales_RNT	Inverse variance weighted (fixed effects)	13	-0.00127744	0.00407014	0.753629
bowls of cereal per week	cereal	O_Bacteroidales_RNT	Simple mode	13	0.00131854	0.00846281	0.878778
bowls of cereal per week	cereal	O_Bacteroidales_RNT	Weighted mode	13	0.00176694	0.00794036	0.827646
bowls of cereal per week	cereal	O_Bacteroidales_RNT	Weighted mode (NOME)	13	0.00176694	0.00834052	0.835779
bowls of cereal per week	cereal	O_Bacteroidales_RNT	Simple mode (NOME)	13	0.00131854	0.00799038	0.871679
bowls of cereal per week	cereal	O_Bacteroidales_RNT	Robust adjusted profile score (RAPS)	13	-0.00129605	0.00445677	0.771201
bowls of cereal per week	cereal	O_Bacteroidales_RNT	Sign concordance test	13	0.0769231	NA	1
bowls of cereal per week	cereal	O_Bacteroidales_RNT	Unweighted regression	13	-0.00313994	0.673387	0.99628
bowls of cereal per week	cereal	O_Burkholderiales_RNT	Maximum likelihood	8	-0.00646211	0.00543066	0.234073
bowls of cereal per week	cereal	O_Burkholderiales_RNT	MR Egger	8	-0.0404705	0.0155231	0.0402759
bowls of cereal per week	cereal	O_Burkholderiales_RNT	MR Egger (bootstrap)	8	0.0295121	0.0149441	0.027
bowls of cereal per week	cereal	O_Burkholderiales_RNT	Simple median	8	-0.00538282	0.00701239	0.442716
bowls of cereal per week	cereal	O_Burkholderiales_RNT	Weighted median	8	-0.0071031	0.00732336	0.332085
bowls of cereal per week	cereal	O_Burkholderiales_RNT	Penalised weighted median	8	-0.00543516	0.0073715	0.460928
bowls of cereal per week	cereal	O_Burkholderiales_RNT	Inverse variance weighted	8	-0.00579425	0.00854449	0.497692
bowls of cereal per week	cereal	O_Burkholderiales_RNT	IVW radial	8	-0.00579413	0.00854578	0.497765
bowls of cereal per week	cereal	O_Burkholderiales_RNT	Inverse variance weighted (multiplicative random effects)	8	-0.00579425	0.00854449	0.497692
bowls of cereal per week	cereal	O_Burkholderiales_RNT	Inverse variance weighted (fixed effects)	8	-0.00579425	0.00512116	0.257873
bowls of cereal per week	cereal	O_Burkholderiales_RNT	Simple mode	8	-0.00372316	0.0130895	0.784304
bowls of cereal per week	cereal	O_Burkholderiales_RNT	Weighted mode	8	-0.0072926	0.0109093	0.525253
bowls of cereal per week	cereal	O_Burkholderiales_RNT	Weighted mode (NOME)	8	-0.0076171	0.0112609	0.520491
bowls of cereal per week	cereal	O_Burkholderiales_RNT	Simple mode (NOME)	8	-0.00372316	0.0124527	0.773633
bowls of cereal per week	cereal	O_Burkholderiales_RNT	Robust adjusted profile score (RAPS)	8	-0.00907733	0.00774963	0.241469
bowls of cereal per week	cereal	O_Burkholderiales_RNT	Sign concordance test	8	-0.25	NA	0.726562
bowls of cereal per week	cereal	O_Burkholderiales_RNT	Unweighted regression	8	-0.0118445	1.08621	0.9913
bowls of cereal per week	cereal	O_Clostridiales_RNT	Maximum likelihood	15	0.000370748	0.00356358	0.917139
bowls of cereal per week	cereal	O_Clostridiales_RNT	MR Egger	15	-0.00462198	0.00697144	0.518922
bowls of cereal per week	cereal	O_Clostridiales_RNT	MR Egger (bootstrap)	15	0.00892067	0.0116889	0.212
bowls of cereal per week	cereal	O_Clostridiales_RNT	Simple median	15	-0.00150392	0.00477843	0.752966
bowls of cereal per week	cereal	O_Clostridiales_RNT	Weighted median	15	-0.00187673	0.00460526	0.683627
bowls of cereal per week	cereal	O_Clostridiales_RNT	Penalised weighted median	15	-0.00187673	0.00458278	0.68216
bowls of cereal per week	cereal	O_Clostridiales_RNT	Inverse variance weighted	15	0.000364799	0.00353193	0.917736
bowls of cereal per week	cereal	O_Clostridiales_RNT	IVW radial	15	0.000364817	0.00235403	0.876841
bowls of cereal per week	cereal	O_Clostridiales_RNT	Inverse variance weighted (multiplicative random effects)	15	0.000364799	0.00235403	0.876846
bowls of cereal per week	cereal	O_Clostridiales_RNT	Inverse variance weighted (fixed effects)	15	0.000364799	0.00353193	0.917736
bowls of cereal per week	cereal	O_Clostridiales_RNT	Simple mode	15	-0.00196662	0.00697959	0.782245
bowls of cereal per week	cereal	O_Clostridiales_RNT	Weighted mode	15	-0.00208005	0.00734453	0.78116
bowls of cereal per week	cereal	O_Clostridiales_RNT	Weighted mode (NOME)	15	-0.00208005	0.00733765	0.780961
bowls of cereal per week	cereal	O_Clostridiales_RNT	Simple mode (NOME)	15	-0.00196662	0.00708994	0.785541
bowls of cereal per week	cereal	O_Clostridiales_RNT	Robust adjusted profile score (RAPS)	15	4.10064e-05	0.00387021	0.991546
bowls of cereal per week	cereal	O_Clostridiales_RNT	Sign concordance test	15	-0.2	NA	0.607239
bowls of cereal per week	cereal	O_Clostridiales_RNT	Unweighted regression	15	-0.000153833	0.552921	0.999778
bowls of cereal per week	cereal	O_Lactobacillales_RNT	Maximum likelihood	10	0.00432854	0.00451646	0.337865
bowls of cereal per week	cereal	O_Lactobacillales_RNT	MR Egger	10	0.0138185	0.0113328	0.257447
bowls of cereal per week	cereal	O_Lactobacillales_RNT	MR Egger (bootstrap)	10	-0.00427432	0.0104406	0.338
bowls of cereal per week	cereal	O_Lactobacillales_RNT	Simple median	10	0.00431494	0.00594221	0.467747
bowls of cereal per week	cereal	O_Lactobacillales_RNT	Weighted median	10	0.00255527	0.0060629	0.67342
bowls of cereal per week	cereal	O_Lactobacillales_RNT	Penalised weighted median	10	0.00255527	0.00598037	0.669179
bowls of cereal per week	cereal	O_Lactobacillales_RNT	Inverse variance weighted	10	0.00421493	0.00444981	0.343529
bowls of cereal per week	cereal	O_Lactobacillales_RNT	IVW radial	10	0.00421551	0.00362101	0.244352
bowls of cereal per week	cereal	O_Lactobacillales_RNT	Inverse variance weighted (multiplicative random effects)	10	0.00421493	0.00362065	0.244369
bowls of cereal per week	cereal	O_Lactobacillales_RNT	Inverse variance weighted (fixed effects)	10	0.00421493	0.00444981	0.343529
bowls of cereal per week	cereal	O_Lactobacillales_RNT	Simple mode	10	0.00328338	0.0088514	0.71926
bowls of cereal per week	cereal	O_Lactobacillales_RNT	Weighted mode	10	0.0016207	0.00864334	0.855421
bowls of cereal per week	cereal	O_Lactobacillales_RNT	Weighted mode (NOME)	10	0.00177185	0.00997786	0.862987
bowls of cereal per week	cereal	O_Lactobacillales_RNT	Simple mode (NOME)	10	0.00328338	0.00965118	0.741508
bowls of cereal per week	cereal	O_Lactobacillales_RNT	Robust adjusted profile score (RAPS)	10	0.00461549	0.00483535	0.339815
bowls of cereal per week	cereal	O_Lactobacillales_RNT	Sign concordance test	10	0.4	NA	0.34375
bowls of cereal per week	cereal	O_Lactobacillales_RNT	Unweighted regression	10	0.00795967	0.947959	0.993301
bowls of cereal per week	cereal	O_Rhodospirillales_RNT	Maximum likelihood	24	0.00126271	0.00230852	0.584395
bowls of cereal per week	cereal	O_Rhodospirillales_RNT	MR Egger	24	-0.00433445	0.00435847	0.330798
bowls of cereal per week	cereal	O_Rhodospirillales_RNT	MR Egger (bootstrap)	24	0.00811628	0.00806637	0.146
bowls of cereal per week	cereal	O_Rhodospirillales_RNT	Simple median	24	0.000416716	0.00314961	0.894741
bowls of cereal per week	cereal	O_Rhodospirillales_RNT	Weighted median	24	0.000465139	0.00317202	0.883418
bowls of cereal per week	cereal	O_Rhodospirillales_RNT	Penalised weighted median	24	0.000322126	0.00327103	0.921552
bowls of cereal per week	cereal	O_Rhodospirillales_RNT	Inverse variance weighted	24	0.00119854	0.00238812	0.615753
bowls of cereal per week	cereal	O_Rhodospirillales_RNT	IVW radial	24	0.00119862	0.00238819	0.61574
bowls of cereal per week	cereal	O_Rhodospirillales_RNT	Inverse variance weighted (multiplicative random effects)	24	0.00119854	0.00238812	0.615753
bowls of cereal per week	cereal	O_Rhodospirillales_RNT	Inverse variance weighted (fixed effects)	24	0.00119854	0.00225269	0.594692
bowls of cereal per week	cereal	O_Rhodospirillales_RNT	Simple mode	24	0.00147739	0.00607735	0.810085
bowls of cereal per week	cereal	O_Rhodospirillales_RNT	Weighted mode	24	0.00181014	0.00595196	0.763767
bowls of cereal per week	cereal	O_Rhodospirillales_RNT	Weighted mode (NOME)	24	0.00181014	0.00630168	0.776495
bowls of cereal per week	cereal	O_Rhodospirillales_RNT	Simple mode (NOME)	24	0.00147739	0.00615342	0.812386
bowls of cereal per week	cereal	O_Rhodospirillales_RNT	Robust adjusted profile score (RAPS)	24	0.000415044	0.00242499	0.864104
bowls of cereal per week	cereal	O_Rhodospirillales_RNT	Sign concordance test	24	0.0833333	NA	0.83882
bowls of cereal per week	cereal	O_Rhodospirillales_RNT	Unweighted regression	24	-0.00146496	0.3109	0.99624
bowls of cereal per week	cereal	O_Selenomonadales_RNT	Maximum likelihood	20	0.000517906	0.00329965	0.875278
bowls of cereal per week	cereal	O_Selenomonadales_RNT	MR Egger	20	0.0147667	0.00739753	0.0612708
bowls of cereal per week	cereal	O_Selenomonadales_RNT	MR Egger (bootstrap)	20	-0.00718752	0.0104739	0.229
bowls of cereal per week	cereal	O_Selenomonadales_RNT	Simple median	20	-0.00173419	0.00465473	0.709472
bowls of cereal per week	cereal	O_Selenomonadales_RNT	Weighted median	20	0.000202677	0.00452602	0.964282
bowls of cereal per week	cereal	O_Selenomonadales_RNT	Penalised weighted median	20	0.000202677	0.00470841	0.965665
bowls of cereal per week	cereal	O_Selenomonadales_RNT	Inverse variance weighted	20	0.000512931	0.00339291	0.879836
bowls of cereal per week	cereal	O_Selenomonadales_RNT	IVW radial	20	0.000512852	0.00339291	0.879854
bowls of cereal per week	cereal	O_Selenomonadales_RNT	Inverse variance weighted (multiplicative random effects)	20	0.000512931	0.00339291	0.879836
bowls of cereal per week	cereal	O_Selenomonadales_RNT	Inverse variance weighted (fixed effects)	20	0.000512931	0.00321791	0.873355
bowls of cereal per week	cereal	O_Selenomonadales_RNT	Simple mode	20	-0.0017049	0.00863284	0.845541
bowls of cereal per week	cereal	O_Selenomonadales_RNT	Weighted mode	20	0.00183599	0.00844432	0.830197
bowls of cereal per week	cereal	O_Selenomonadales_RNT	Weighted mode (NOME)	20	0.00246085	0.00769615	0.752647
bowls of cereal per week	cereal	O_Selenomonadales_RNT	Simple mode (NOME)	20	-0.0017049	0.00904017	0.852413
bowls of cereal per week	cereal	O_Selenomonadales_RNT	Robust adjusted profile score (RAPS)	20	0.00112065	0.0035854	0.754616
bowls of cereal per week	cereal	O_Selenomonadales_RNT	Sign concordance test	20	-0.1	NA	0.823803
bowls of cereal per week	cereal	O_Selenomonadales_RNT	Unweighted regression	20	0.00799722	0.618332	0.989681
bowls of cereal per week	cereal	P_Firmicutes_RNT	Maximum likelihood	15	-0.000623108	0.00362013	0.863341
bowls of cereal per week	cereal	P_Firmicutes_RNT	MR Egger	15	0.000485602	0.00688903	0.944877
bowls of cereal per week	cereal	P_Firmicutes_RNT	MR Egger (bootstrap)	15	-0.0105626	0.0110692	0.171
bowls of cereal per week	cereal	P_Firmicutes_RNT	Simple median	15	0.00146946	0.00512357	0.774263
bowls of cereal per week	cereal	P_Firmicutes_RNT	Weighted median	15	-0.00228317	0.00477258	0.632371
bowls of cereal per week	cereal	P_Firmicutes_RNT	Penalised weighted median	15	-0.00228317	0.00509833	0.654278
bowls of cereal per week	cereal	P_Firmicutes_RNT	Inverse variance weighted	15	-0.000602144	0.0035475	0.865217
bowls of cereal per week	cereal	P_Firmicutes_RNT	IVW radial	15	-0.000601927	0.00334339	0.857125
bowls of cereal per week	cereal	P_Firmicutes_RNT	Inverse variance weighted (multiplicative random effects)	15	-0.000602144	0.00334338	0.857074
bowls of cereal per week	cereal	P_Firmicutes_RNT	Inverse variance weighted (fixed effects)	15	-0.000602144	0.0035475	0.865217
bowls of cereal per week	cereal	P_Firmicutes_RNT	Simple mode	15	0.00677747	0.0090176	0.464751
bowls of cereal per week	cereal	P_Firmicutes_RNT	Weighted mode	15	-0.00667603	0.00791598	0.413205
bowls of cereal per week	cereal	P_Firmicutes_RNT	Weighted mode (NOME)	15	-0.00718692	0.00800039	0.384204
bowls of cereal per week	cereal	P_Firmicutes_RNT	Simple mode (NOME)	15	0.00677747	0.00943865	0.484535
bowls of cereal per week	cereal	P_Firmicutes_RNT	Robust adjusted profile score (RAPS)	15	-0.000721895	0.00383181	0.850567
bowls of cereal per week	cereal	P_Firmicutes_RNT	Sign concordance test	15	0.0666667	NA	1
bowls of cereal per week	cereal	P_Firmicutes_RNT	Unweighted regression	15	0.000830972	0.551378	0.998798
bowls of cereal per week	cereal	P_Lentisphaerae_RNT	Maximum likelihood	16	-0.00502243	0.00240402	0.0366918
bowls of cereal per week	cereal	P_Lentisphaerae_RNT	MR Egger	16	-0.00346584	0.00519607	0.515609
bowls of cereal per week	cereal	P_Lentisphaerae_RNT	MR Egger (bootstrap)	16	-0.00682978	0.00837488	0.201
bowls of cereal per week	cereal	P_Lentisphaerae_RNT	Simple median	16	-0.00668884	0.00343925	0.0517922
bowls of cereal per week	cereal	P_Lentisphaerae_RNT	Weighted median	16	-0.00668685	0.00351573	0.0571736
bowls of cereal per week	cereal	P_Lentisphaerae_RNT	Penalised weighted median	16	-0.0066897	0.00347998	0.0545629
bowls of cereal per week	cereal	P_Lentisphaerae_RNT	Inverse variance weighted	16	-0.00482716	0.00312485	0.122404
bowls of cereal per week	cereal	P_Lentisphaerae_RNT	IVW radial	16	-0.0048151	0.00313074	0.124046
bowls of cereal per week	cereal	P_Lentisphaerae_RNT	Inverse variance weighted (multiplicative random effects)	16	-0.00482716	0.00312485	0.122404
bowls of cereal per week	cereal	P_Lentisphaerae_RNT	Inverse variance weighted (fixed effects)	16	-0.00482716	0.00232175	0.0376077
bowls of cereal per week	cereal	P_Lentisphaerae_RNT	Simple mode	16	-0.00615076	0.00603416	0.324209
bowls of cereal per week	cereal	P_Lentisphaerae_RNT	Weighted mode	16	-0.0064916	0.0053923	0.247297
bowls of cereal per week	cereal	P_Lentisphaerae_RNT	Weighted mode (NOME)	16	-0.00666202	0.00555004	0.248616
bowls of cereal per week	cereal	P_Lentisphaerae_RNT	Simple mode (NOME)	16	-0.00615076	0.00588788	0.31273
bowls of cereal per week	cereal	P_Lentisphaerae_RNT	Robust adjusted profile score (RAPS)	16	-0.00552716	0.00274448	0.0440179
bowls of cereal per week	cereal	P_Lentisphaerae_RNT	Sign concordance test	16	-0.5	NA	0.0768127
bowls of cereal per week	cereal	P_Lentisphaerae_RNT	Unweighted regression	16	-0.00240212	0.300556	0.993623
bowls of cereal per week	cereal	P_Proteobacteria_RNT	Maximum likelihood	10	0.0102823	0.00473613	0.0299286
bowls of cereal per week	cereal	P_Proteobacteria_RNT	MR Egger	10	-0.00208093	0.00961387	0.834054
bowls of cereal per week	cereal	P_Proteobacteria_RNT	MR Egger (bootstrap)	10	0.0207724	0.0124026	0.046
bowls of cereal per week	cereal	P_Proteobacteria_RNT	Simple median	10	0.0116776	0.00628984	0.0633703
bowls of cereal per week	cereal	P_Proteobacteria_RNT	Weighted median	10	0.00728413	0.00617337	0.238028
bowls of cereal per week	cereal	P_Proteobacteria_RNT	Penalised weighted median	10	0.00728413	0.00618672	0.239043
bowls of cereal per week	cereal	P_Proteobacteria_RNT	Inverse variance weighted	10	0.0101029	0.0046425	0.0295418
bowls of cereal per week	cereal	P_Proteobacteria_RNT	IVW radial	10	0.0101176	0.00369574	0.00618829
bowls of cereal per week	cereal	P_Proteobacteria_RNT	Inverse variance weighted (multiplicative random effects)	10	0.0101029	0.00369255	0.00621855
bowls of cereal per week	cereal	P_Proteobacteria_RNT	Inverse variance weighted (fixed effects)	10	0.0101029	0.0046425	0.0295418
bowls of cereal per week	cereal	P_Proteobacteria_RNT	Simple mode	10	0.0147585	0.00957299	0.157542
bowls of cereal per week	cereal	P_Proteobacteria_RNT	Weighted mode	10	0.00775462	0.00932726	0.427258
bowls of cereal per week	cereal	P_Proteobacteria_RNT	Weighted mode (NOME)	10	0.0147585	0.010238	0.183307
bowls of cereal per week	cereal	P_Proteobacteria_RNT	Simple mode (NOME)	10	0.0147585	0.00951637	0.15535
bowls of cereal per week	cereal	P_Proteobacteria_RNT	Robust adjusted profile score (RAPS)	10	0.0103777	0.00512404	0.0428361
bowls of cereal per week	cereal	P_Proteobacteria_RNT	Sign concordance test	10	0.6	NA	0.109375
bowls of cereal per week	cereal	P_Proteobacteria_RNT	Unweighted regression	10	0.00368905	0.862431	0.996587
bran cereal vs. any other	cereal	C_Actinobacteria_RNT	Maximum likelihood	16	0.00346922	0.00389331	0.372891
bran cereal vs. any other	cereal	C_Actinobacteria_RNT	MR Egger	16	0.00998283	0.00845308	0.25729
bran cereal vs. any other	cereal	C_Actinobacteria_RNT	MR Egger (bootstrap)	16	-0.00241879	0.0104663	0.407
bran cereal vs. any other	cereal	C_Actinobacteria_RNT	Simple median	16	0.00814131	0.00506513	0.107983
bran cereal vs. any other	cereal	C_Actinobacteria_RNT	Weighted median	16	0.00719928	0.00536475	0.179609
bran cereal vs. any other	cereal	C_Actinobacteria_RNT	Penalised weighted median	16	0.00780958	0.00549113	0.154964
bran cereal vs. any other	cereal	C_Actinobacteria_RNT	Inverse variance weighted	16	0.00333863	0.00382282	0.382477
bran cereal vs. any other	cereal	C_Actinobacteria_RNT	IVW radial	16	0.00333972	0.00382317	0.382365
bran cereal vs. any other	cereal	C_Actinobacteria_RNT	Inverse variance weighted (multiplicative random effects)	16	0.00333863	0.00382282	0.382477
bran cereal vs. any other	cereal	C_Actinobacteria_RNT	Inverse variance weighted (fixed effects)	16	0.00333863	0.00380549	0.380313
bran cereal vs. any other	cereal	C_Actinobacteria_RNT	Simple mode	16	0.0152115	0.010799	0.179344
bran cereal vs. any other	cereal	C_Actinobacteria_RNT	Weighted mode	16	0.0142271	0.0104781	0.194605
bran cereal vs. any other	cereal	C_Actinobacteria_RNT	Weighted mode (NOME)	16	0.014424	0.00998032	0.168957
bran cereal vs. any other	cereal	C_Actinobacteria_RNT	Simple mode (NOME)	16	0.0152115	0.00983412	0.142746
bran cereal vs. any other	cereal	C_Actinobacteria_RNT	Robust adjusted profile score (RAPS)	16	0.00420806	0.00412536	0.307706
bran cereal vs. any other	cereal	C_Actinobacteria_RNT	Sign concordance test	16	0.125	NA	0.803619
bran cereal vs. any other	cereal	C_Actinobacteria_RNT	Unweighted regression	16	0.00790601	0.697805	0.99096
bran cereal vs. any other	cereal	C_Alphaproteobacteria_RNT	Maximum likelihood	24	0.00140075	0.00237863	0.555936
bran cereal vs. any other	cereal	C_Alphaproteobacteria_RNT	MR Egger	24	0.00256408	0.00525812	0.630628
bran cereal vs. any other	cereal	C_Alphaproteobacteria_RNT	MR Egger (bootstrap)	24	-0.000785984	0.00675065	0.444
bran cereal vs. any other	cereal	C_Alphaproteobacteria_RNT	Simple median	24	0.0011979	0.00337468	0.722615
bran cereal vs. any other	cereal	C_Alphaproteobacteria_RNT	Weighted median	24	0.00185717	0.00328621	0.571977
bran cereal vs. any other	cereal	C_Alphaproteobacteria_RNT	Penalised weighted median	24	0.00151126	0.00323889	0.640787
bran cereal vs. any other	cereal	C_Alphaproteobacteria_RNT	Inverse variance weighted	24	0.00132593	0.00256672	0.605445
bran cereal vs. any other	cereal	C_Alphaproteobacteria_RNT	IVW radial	24	0.00132534	0.00256681	0.605619
bran cereal vs. any other	cereal	C_Alphaproteobacteria_RNT	Inverse variance weighted (multiplicative random effects)	24	0.00132593	0.00256672	0.605445
bran cereal vs. any other	cereal	C_Alphaproteobacteria_RNT	Inverse variance weighted (fixed effects)	24	0.00132593	0.0023168	0.567111
bran cereal vs. any other	cereal	C_Alphaproteobacteria_RNT	Simple mode	24	0.00258047	0.00646538	0.693486
bran cereal vs. any other	cereal	C_Alphaproteobacteria_RNT	Weighted mode	24	0.00400176	0.0059429	0.507424
bran cereal vs. any other	cereal	C_Alphaproteobacteria_RNT	Weighted mode (NOME)	24	0.00400176	0.00624267	0.527837
bran cereal vs. any other	cereal	C_Alphaproteobacteria_RNT	Simple mode (NOME)	24	0.00258047	0.00655493	0.697451
bran cereal vs. any other	cereal	C_Alphaproteobacteria_RNT	Robust adjusted profile score (RAPS)	24	0.000752502	0.00267056	0.778115
bran cereal vs. any other	cereal	C_Alphaproteobacteria_RNT	Sign concordance test	24	0.0833333	NA	0.83882
bran cereal vs. any other	cereal	C_Alphaproteobacteria_RNT	Unweighted regression	24	-0.000697383	0.339661	0.998362
bran cereal vs. any other	cereal	C_Deltaproteobacteria_RNT	Maximum likelihood	15	-0.00272911	0.0034313	0.426406
bran cereal vs. any other	cereal	C_Deltaproteobacteria_RNT	MR Egger	15	-0.00667092	0.00708742	0.363747
bran cereal vs. any other	cereal	C_Deltaproteobacteria_RNT	MR Egger (bootstrap)	15	0.015526	0.0123821	0.095
bran cereal vs. any other	cereal	C_Deltaproteobacteria_RNT	Simple median	15	-0.00845195	0.00497226	0.0891649
bran cereal vs. any other	cereal	C_Deltaproteobacteria_RNT	Weighted median	15	-0.00478576	0.004792	0.317941
bran cereal vs. any other	cereal	C_Deltaproteobacteria_RNT	Penalised weighted median	15	-0.00478576	0.00474884	0.313563
bran cereal vs. any other	cereal	C_Deltaproteobacteria_RNT	Inverse variance weighted	15	-0.00264511	0.00370664	0.475466
bran cereal vs. any other	cereal	C_Deltaproteobacteria_RNT	IVW radial	15	-0.00265177	0.00370702	0.474402
bran cereal vs. any other	cereal	C_Deltaproteobacteria_RNT	Inverse variance weighted (multiplicative random effects)	15	-0.00264511	0.00370664	0.475466
bran cereal vs. any other	cereal	C_Deltaproteobacteria_RNT	Inverse variance weighted (fixed effects)	15	-0.00264511	0.00332256	0.42597
bran cereal vs. any other	cereal	C_Deltaproteobacteria_RNT	Simple mode	15	-0.0102995	0.00902063	0.2727
bran cereal vs. any other	cereal	C_Deltaproteobacteria_RNT	Weighted mode	15	0.00952021	0.00940719	0.328703
bran cereal vs. any other	cereal	C_Deltaproteobacteria_RNT	Weighted mode (NOME)	15	0.00970204	0.0092118	0.31008
bran cereal vs. any other	cereal	C_Deltaproteobacteria_RNT	Simple mode (NOME)	15	-0.0102995	0.0100553	0.323072
bran cereal vs. any other	cereal	C_Deltaproteobacteria_RNT	Robust adjusted profile score (RAPS)	15	-0.0039891	0.00462647	0.388559
bran cereal vs. any other	cereal	C_Deltaproteobacteria_RNT	Sign concordance test	15	-0.2	NA	0.607239
bran cereal vs. any other	cereal	C_Deltaproteobacteria_RNT	Unweighted regression	15	-0.00475254	0.46066	0.991769
bran cereal vs. any other	cereal	C_Gammaproteobacteria_RNT	Maximum likelihood	11	-0.000473021	0.00370987	0.898542
bran cereal vs. any other	cereal	C_Gammaproteobacteria_RNT	MR Egger	11	0.00217363	0.00766102	0.783039
bran cereal vs. any other	cereal	C_Gammaproteobacteria_RNT	MR Egger (bootstrap)	11	0.00406915	0.0136398	0.367
bran cereal vs. any other	cereal	C_Gammaproteobacteria_RNT	Simple median	11	-0.00397093	0.0053224	0.45562
bran cereal vs. any other	cereal	C_Gammaproteobacteria_RNT	Weighted median	11	-0.00125272	0.00506705	0.804732
bran cereal vs. any other	cereal	C_Gammaproteobacteria_RNT	Penalised weighted median	11	-0.00125272	0.00472352	0.790849
bran cereal vs. any other	cereal	C_Gammaproteobacteria_RNT	Inverse variance weighted	11	-0.00046642	0.00364489	0.898176
bran cereal vs. any other	cereal	C_Gammaproteobacteria_RNT	IVW radial	11	-0.00046653	0.00315429	0.882419
bran cereal vs. any other	cereal	C_Gammaproteobacteria_RNT	Inverse variance weighted (multiplicative random effects)	11	-0.00046642	0.00315428	0.882446
bran cereal vs. any other	cereal	C_Gammaproteobacteria_RNT	Inverse variance weighted (fixed effects)	11	-0.00046642	0.00364489	0.898176
bran cereal vs. any other	cereal	C_Gammaproteobacteria_RNT	Simple mode	11	-0.00445542	0.00804157	0.591719
bran cereal vs. any other	cereal	C_Gammaproteobacteria_RNT	Weighted mode	11	-0.00485576	0.00822932	0.568246
bran cereal vs. any other	cereal	C_Gammaproteobacteria_RNT	Weighted mode (NOME)	11	-0.0049892	0.00775733	0.53459
bran cereal vs. any other	cereal	C_Gammaproteobacteria_RNT	Simple mode (NOME)	11	-0.00445542	0.00773816	0.577496
bran cereal vs. any other	cereal	C_Gammaproteobacteria_RNT	Robust adjusted profile score (RAPS)	11	-0.000289866	0.0039449	0.941425
bran cereal vs. any other	cereal	C_Gammaproteobacteria_RNT	Sign concordance test	11	-0.0909091	NA	1
bran cereal vs. any other	cereal	C_Gammaproteobacteria_RNT	Unweighted regression	11	-0.000271341	0.547091	0.999604
bran cereal vs. any other	cereal	Div_Chao1_RNT	Maximum likelihood	16	-0.000619441	0.00355748	0.861769
bran cereal vs. any other	cereal	Div_Chao1_RNT	MR Egger	16	-0.00541942	0.00978578	0.588448
bran cereal vs. any other	cereal	Div_Chao1_RNT	MR Egger (bootstrap)	16	0.0068707	0.0110468	0.266
bran cereal vs. any other	cereal	Div_Chao1_RNT	Simple median	16	0.000894958	0.00467218	0.848095
bran cereal vs. any other	cereal	Div_Chao1_RNT	Weighted median	16	0.00258888	0.00466074	0.578576
bran cereal vs. any other	cereal	Div_Chao1_RNT	Penalised weighted median	16	0.00258888	0.00476458	0.586882
bran cereal vs. any other	cereal	Div_Chao1_RNT	Inverse variance weighted	16	-0.000616871	0.00350642	0.860352
bran cereal vs. any other	cereal	Div_Chao1_RNT	IVW radial	16	-0.000616885	0.00280884	0.826165
bran cereal vs. any other	cereal	Div_Chao1_RNT	Inverse variance weighted (multiplicative random effects)	16	-0.000616871	0.00280884	0.826169
bran cereal vs. any other	cereal	Div_Chao1_RNT	Inverse variance weighted (fixed effects)	16	-0.000616871	0.00350642	0.860352
bran cereal vs. any other	cereal	Div_Chao1_RNT	Simple mode	16	0.00193645	0.00805338	0.813236
bran cereal vs. any other	cereal	Div_Chao1_RNT	Weighted mode	16	0.00316497	0.00767733	0.685989
bran cereal vs. any other	cereal	Div_Chao1_RNT	Weighted mode (NOME)	16	0.00330147	0.0079854	0.685136
bran cereal vs. any other	cereal	Div_Chao1_RNT	Simple mode (NOME)	16	0.00193645	0.00806469	0.813492
bran cereal vs. any other	cereal	Div_Chao1_RNT	Robust adjusted profile score (RAPS)	16	-0.000434639	0.00380269	0.909002
bran cereal vs. any other	cereal	Div_Chao1_RNT	Sign concordance test	16	0	NA	1
bran cereal vs. any other	cereal	Div_Chao1_RNT	Unweighted regression	16	-0.00129639	0.534589	0.998065
bran cereal vs. any other	cereal	Div_NumberGenera_RNT	Maximum likelihood	13	0.000777645	0.00390723	0.842242
bran cereal vs. any other	cereal	Div_NumberGenera_RNT	MR Egger	13	0.00385796	0.00822245	0.64809
bran cereal vs. any other	cereal	Div_NumberGenera_RNT	MR Egger (bootstrap)	13	-1.23675e-05	0.0109105	0.525
bran cereal vs. any other	cereal	Div_NumberGenera_RNT	Simple median	13	-0.000570748	0.00514653	0.911696
bran cereal vs. any other	cereal	Div_NumberGenera_RNT	Weighted median	13	0.00341477	0.00495591	0.490804
bran cereal vs. any other	cereal	Div_NumberGenera_RNT	Penalised weighted median	13	0.00341477	0.00505756	0.499561
bran cereal vs. any other	cereal	Div_NumberGenera_RNT	Inverse variance weighted	13	0.000763983	0.0038772	0.843792
bran cereal vs. any other	cereal	Div_NumberGenera_RNT	IVW radial	13	0.000763843	0.00250383	0.760313
bran cereal vs. any other	cereal	Div_NumberGenera_RNT	Inverse variance weighted (multiplicative random effects)	13	0.000763983	0.00250382	0.760269
bran cereal vs. any other	cereal	Div_NumberGenera_RNT	Inverse variance weighted (fixed effects)	13	0.000763983	0.0038772	0.843792
bran cereal vs. any other	cereal	Div_NumberGenera_RNT	Simple mode	13	-0.00020049	0.00820054	0.980897
bran cereal vs. any other	cereal	Div_NumberGenera_RNT	Weighted mode	13	0.00302857	0.00747666	0.692554
bran cereal vs. any other	cereal	Div_NumberGenera_RNT	Weighted mode (NOME)	13	0.00302857	0.00751562	0.694057
bran cereal vs. any other	cereal	Div_NumberGenera_RNT	Simple mode (NOME)	13	-0.00020049	0.00816291	0.980809
bran cereal vs. any other	cereal	Div_NumberGenera_RNT	Robust adjusted profile score (RAPS)	13	0.000862429	0.00422145	0.838122
bran cereal vs. any other	cereal	Div_NumberGenera_RNT	Sign concordance test	13	-0.0769231	NA	1
bran cereal vs. any other	cereal	Div_NumberGenera_RNT	Unweighted regression	13	0.000885381	0.606743	0.998836
bran cereal vs. any other	cereal	Div_Shannon_RNT	Maximum likelihood	11	-0.00594013	0.00465921	0.202336
bran cereal vs. any other	cereal	Div_Shannon_RNT	MR Egger	11	0.0131954	0.0138813	0.36664
bran cereal vs. any other	cereal	Div_Shannon_RNT	MR Egger (bootstrap)	11	-0.0129869	0.0126096	0.149
bran cereal vs. any other	cereal	Div_Shannon_RNT	Simple median	11	-0.00377977	0.00634634	0.551455
bran cereal vs. any other	cereal	Div_Shannon_RNT	Weighted median	11	-0.00374975	0.00633405	0.553852
bran cereal vs. any other	cereal	Div_Shannon_RNT	Penalised weighted median	11	-0.00374975	0.00592694	0.526955
bran cereal vs. any other	cereal	Div_Shannon_RNT	Inverse variance weighted	11	-0.00579184	0.00459364	0.207368
bran cereal vs. any other	cereal	Div_Shannon_RNT	IVW radial	11	-0.00579468	0.0036186	0.109298
bran cereal vs. any other	cereal	Div_Shannon_RNT	Inverse variance weighted (multiplicative random effects)	11	-0.00579184	0.00361877	0.109488
bran cereal vs. any other	cereal	Div_Shannon_RNT	Inverse variance weighted (fixed effects)	11	-0.00579184	0.00459364	0.207368
bran cereal vs. any other	cereal	Div_Shannon_RNT	Simple mode	11	-0.0116117	0.0102576	0.284042
bran cereal vs. any other	cereal	Div_Shannon_RNT	Weighted mode	11	-0.0120631	0.0097773	0.245494
bran cereal vs. any other	cereal	Div_Shannon_RNT	Weighted mode (NOME)	11	-0.0128153	0.0101028	0.233356
bran cereal vs. any other	cereal	Div_Shannon_RNT	Simple mode (NOME)	11	-0.0116117	0.0109763	0.314991
bran cereal vs. any other	cereal	Div_Shannon_RNT	Robust adjusted profile score (RAPS)	11	-0.00595709	0.00502307	0.235643
bran cereal vs. any other	cereal	Div_Shannon_RNT	Sign concordance test	11	-0.272727	NA	0.548828
bran cereal vs. any other	cereal	Div_Shannon_RNT	Unweighted regression	11	0.00451407	0.990232	0.996363
bran cereal vs. any other	cereal	F_Acidaminococcaceae_RNT	Maximum likelihood	18	-0.00242612	0.0029122	0.404796
bran cereal vs. any other	cereal	F_Acidaminococcaceae_RNT	MR Egger	18	-0.00350445	0.00657938	0.601602
bran cereal vs. any other	cereal	F_Acidaminococcaceae_RNT	MR Egger (bootstrap)	18	-0.00414603	0.00802293	0.298
bran cereal vs. any other	cereal	F_Acidaminococcaceae_RNT	Simple median	18	-0.0014135	0.00422922	0.738212
bran cereal vs. any other	cereal	F_Acidaminococcaceae_RNT	Weighted median	18	-0.00231226	0.00403238	0.566358
bran cereal vs. any other	cereal	F_Acidaminococcaceae_RNT	Penalised weighted median	18	-0.00231819	0.00406162	0.568166
bran cereal vs. any other	cereal	F_Acidaminococcaceae_RNT	Inverse variance weighted	18	-0.0023001	0.00322167	0.475259
bran cereal vs. any other	cereal	F_Acidaminococcaceae_RNT	IVW radial	18	-0.00229902	0.0032218	0.475485
bran cereal vs. any other	cereal	F_Acidaminococcaceae_RNT	Inverse variance weighted (multiplicative random effects)	18	-0.0023001	0.00322167	0.475259
bran cereal vs. any other	cereal	F_Acidaminococcaceae_RNT	Inverse variance weighted (fixed effects)	18	-0.0023001	0.00282969	0.416306
bran cereal vs. any other	cereal	F_Acidaminococcaceae_RNT	Simple mode	18	0.000485225	0.00790752	0.951786
bran cereal vs. any other	cereal	F_Acidaminococcaceae_RNT	Weighted mode	18	-0.00042044	0.00814404	0.959429
bran cereal vs. any other	cereal	F_Acidaminococcaceae_RNT	Weighted mode (NOME)	18	-0.0103828	0.00744364	0.181021
bran cereal vs. any other	cereal	F_Acidaminococcaceae_RNT	Simple mode (NOME)	18	0.000485225	0.00806886	0.952749
bran cereal vs. any other	cereal	F_Acidaminococcaceae_RNT	Robust adjusted profile score (RAPS)	18	-0.00290439	0.00419221	0.488432
bran cereal vs. any other	cereal	F_Acidaminococcaceae_RNT	Sign concordance test	18	-0.111111	NA	0.814529
bran cereal vs. any other	cereal	F_Acidaminococcaceae_RNT	Unweighted regression	18	-0.00409495	0.438864	0.992555
bran cereal vs. any other	cereal	F_Coriobacteriaceae_RNT	Maximum likelihood	16	-0.00272013	0.00379273	0.473253
bran cereal vs. any other	cereal	F_Coriobacteriaceae_RNT	MR Egger	16	0.00305559	0.0137722	0.827621
bran cereal vs. any other	cereal	F_Coriobacteriaceae_RNT	MR Egger (bootstrap)	16	0.00610456	0.0150945	0.346
bran cereal vs. any other	cereal	F_Coriobacteriaceae_RNT	Simple median	16	-0.00371975	0.00514949	0.470078
bran cereal vs. any other	cereal	F_Coriobacteriaceae_RNT	Weighted median	16	-0.00294449	0.00526775	0.576186
bran cereal vs. any other	cereal	F_Coriobacteriaceae_RNT	Penalised weighted median	16	-0.00316645	0.00509781	0.534508
bran cereal vs. any other	cereal	F_Coriobacteriaceae_RNT	Inverse variance weighted	16	-0.00258641	0.00502053	0.606437
bran cereal vs. any other	cereal	F_Coriobacteriaceae_RNT	IVW radial	16	-0.00258875	0.00502089	0.606137
bran cereal vs. any other	cereal	F_Coriobacteriaceae_RNT	Inverse variance weighted (multiplicative random effects)	16	-0.00258641	0.00502053	0.606437
bran cereal vs. any other	cereal	F_Coriobacteriaceae_RNT	Inverse variance weighted (fixed effects)	16	-0.00258641	0.00364123	0.47751
bran cereal vs. any other	cereal	F_Coriobacteriaceae_RNT	Simple mode	16	-0.00188549	0.00823288	0.821947
bran cereal vs. any other	cereal	F_Coriobacteriaceae_RNT	Weighted mode	16	0.000757066	0.00761277	0.9221
bran cereal vs. any other	cereal	F_Coriobacteriaceae_RNT	Weighted mode (NOME)	16	0.000757066	0.00814242	0.927152
bran cereal vs. any other	cereal	F_Coriobacteriaceae_RNT	Simple mode (NOME)	16	-0.00188549	0.00897168	0.836371
bran cereal vs. any other	cereal	F_Coriobacteriaceae_RNT	Robust adjusted profile score (RAPS)	16	-0.00289216	0.00483865	0.550026
bran cereal vs. any other	cereal	F_Coriobacteriaceae_RNT	Sign concordance test	16	-0.25	NA	0.454498
bran cereal vs. any other	cereal	F_Coriobacteriaceae_RNT	Unweighted regression	16	-0.00150166	0.78341	0.998471
bran cereal vs. any other	cereal	F_Desulfovibrionaceae_RNT	Maximum likelihood	17	-0.002537	0.00335172	0.449096
bran cereal vs. any other	cereal	F_Desulfovibrionaceae_RNT	MR Egger	17	0.00147225	0.00721656	0.841088
bran cereal vs. any other	cereal	F_Desulfovibrionaceae_RNT	MR Egger (bootstrap)	17	-0.00201937	0.0100015	0.418
bran cereal vs. any other	cereal	F_Desulfovibrionaceae_RNT	Simple median	17	-0.00420338	0.00472248	0.373423
bran cereal vs. any other	cereal	F_Desulfovibrionaceae_RNT	Weighted median	17	-0.00331968	0.00458214	0.46877
bran cereal vs. any other	cereal	F_Desulfovibrionaceae_RNT	Penalised weighted median	17	-0.00331968	0.00461645	0.472081
bran cereal vs. any other	cereal	F_Desulfovibrionaceae_RNT	Inverse variance weighted	17	-0.00250949	0.00329455	0.446233
bran cereal vs. any other	cereal	F_Desulfovibrionaceae_RNT	IVW radial	17	-0.00251245	0.00274272	0.359643
bran cereal vs. any other	cereal	F_Desulfovibrionaceae_RNT	Inverse variance weighted (multiplicative random effects)	17	-0.00250949	0.00274253	0.360178
bran cereal vs. any other	cereal	F_Desulfovibrionaceae_RNT	Inverse variance weighted (fixed effects)	17	-0.00250949	0.00329455	0.446233
bran cereal vs. any other	cereal	F_Desulfovibrionaceae_RNT	Simple mode	17	-0.00700068	0.00748602	0.363603
bran cereal vs. any other	cereal	F_Desulfovibrionaceae_RNT	Weighted mode	17	-0.00528859	0.00747872	0.489645
bran cereal vs. any other	cereal	F_Desulfovibrionaceae_RNT	Weighted mode (NOME)	17	-0.00528859	0.00745029	0.488014
bran cereal vs. any other	cereal	F_Desulfovibrionaceae_RNT	Simple mode (NOME)	17	-0.00700068	0.00818133	0.404802
bran cereal vs. any other	cereal	F_Desulfovibrionaceae_RNT	Robust adjusted profile score (RAPS)	17	-0.00227825	0.00357474	0.523918
bran cereal vs. any other	cereal	F_Desulfovibrionaceae_RNT	Sign concordance test	17	-0.294118	NA	0.332306
bran cereal vs. any other	cereal	F_Desulfovibrionaceae_RNT	Unweighted regression	17	-0.00217909	0.524532	0.996685
bran cereal vs. any other	cereal	F_Enterobacteriaceae_RNT	Maximum likelihood	10	0.00167203	0.00367485	0.649114
bran cereal vs. any other	cereal	F_Enterobacteriaceae_RNT	MR Egger	10	-0.00109741	0.00810524	0.895644
bran cereal vs. any other	cereal	F_Enterobacteriaceae_RNT	MR Egger (bootstrap)	10	0.00422342	0.00879796	0.308
bran cereal vs. any other	cereal	F_Enterobacteriaceae_RNT	Simple median	10	0.00122529	0.0047737	0.79743
bran cereal vs. any other	cereal	F_Enterobacteriaceae_RNT	Weighted median	10	-0.000375813	0.0048102	0.937726
bran cereal vs. any other	cereal	F_Enterobacteriaceae_RNT	Penalised weighted median	10	-0.000375813	0.00482809	0.937956
bran cereal vs. any other	cereal	F_Enterobacteriaceae_RNT	Inverse variance weighted	10	0.00158172	0.00360681	0.660996
bran cereal vs. any other	cereal	F_Enterobacteriaceae_RNT	IVW radial	10	0.00158173	0.00312654	0.612924
bran cereal vs. any other	cereal	F_Enterobacteriaceae_RNT	Inverse variance weighted (multiplicative random effects)	10	0.00158172	0.00312649	0.61292
bran cereal vs. any other	cereal	F_Enterobacteriaceae_RNT	Inverse variance weighted (fixed effects)	10	0.00158172	0.00360681	0.660996
bran cereal vs. any other	cereal	F_Enterobacteriaceae_RNT	Simple mode	10	-0.00151738	0.00763106	0.846805
bran cereal vs. any other	cereal	F_Enterobacteriaceae_RNT	Weighted mode	10	-0.00253843	0.00760506	0.74619
bran cereal vs. any other	cereal	F_Enterobacteriaceae_RNT	Weighted mode (NOME)	10	-0.00253843	0.00792202	0.755959
bran cereal vs. any other	cereal	F_Enterobacteriaceae_RNT	Simple mode (NOME)	10	-0.00151738	0.00834956	0.859821
bran cereal vs. any other	cereal	F_Enterobacteriaceae_RNT	Robust adjusted profile score (RAPS)	10	0.00197864	0.0039284	0.614488
bran cereal vs. any other	cereal	F_Enterobacteriaceae_RNT	Sign concordance test	10	0	NA	1
bran cereal vs. any other	cereal	F_Enterobacteriaceae_RNT	Unweighted regression	10	-0.00184158	0.68076	0.997842
bran cereal vs. any other	cereal	F_Enterococcaceae_RNT	Maximum likelihood	28	0.000231289	0.000623626	0.710729
bran cereal vs. any other	cereal	F_Enterococcaceae_RNT	MR Egger	28	9.94492e-05	0.000793433	0.901218
bran cereal vs. any other	cereal	F_Enterococcaceae_RNT	MR Egger (bootstrap)	28	-0.000660542	0.0023728	0.374
bran cereal vs. any other	cereal	F_Enterococcaceae_RNT	Simple median	28	0.000221915	0.00102437	0.828493
bran cereal vs. any other	cereal	F_Enterococcaceae_RNT	Weighted median	28	0.000241254	0.000868896	0.781277
bran cereal vs. any other	cereal	F_Enterococcaceae_RNT	Penalised weighted median	28	0.000241254	0.000865495	0.78044
bran cereal vs. any other	cereal	F_Enterococcaceae_RNT	Inverse variance weighted	28	0.000229463	0.000636625	0.718521
bran cereal vs. any other	cereal	F_Enterococcaceae_RNT	IVW radial	28	0.000229481	0.000636719	0.718539
bran cereal vs. any other	cereal	F_Enterococcaceae_RNT	Inverse variance weighted (multiplicative random effects)	28	0.000229463	0.000636625	0.718521
bran cereal vs. any other	cereal	F_Enterococcaceae_RNT	Inverse variance weighted (fixed effects)	28	0.000229463	0.000616365	0.709682
bran cereal vs. any other	cereal	F_Enterococcaceae_RNT	Simple mode	28	-0.00109407	0.00136109	0.42852
bran cereal vs. any other	cereal	F_Enterococcaceae_RNT	Weighted mode	28	-9.70514e-05	0.00090542	0.915431
bran cereal vs. any other	cereal	F_Enterococcaceae_RNT	Weighted mode (NOME)	28	-9.70514e-05	0.000849343	0.909872
bran cereal vs. any other	cereal	F_Enterococcaceae_RNT	Simple mode (NOME)	28	-0.00109407	0.00140291	0.442256
bran cereal vs. any other	cereal	F_Enterococcaceae_RNT	Robust adjusted profile score (RAPS)	28	0.000235067	0.000658074	0.720939
bran cereal vs. any other	cereal	F_Enterococcaceae_RNT	Sign concordance test	28	0.0714286	NA	0.850554
bran cereal vs. any other	cereal	F_Enterococcaceae_RNT	Unweighted regression	28	0.000325539	0.0635166	0.995911
bran cereal vs. any other	cereal	F_Erysipelotrichaceae_RNT	Maximum likelihood	16	0.000980497	0.00375162	0.79382
bran cereal vs. any other	cereal	F_Erysipelotrichaceae_RNT	MR Egger	16	0.00262688	0.0076919	0.73779
bran cereal vs. any other	cereal	F_Erysipelotrichaceae_RNT	MR Egger (bootstrap)	16	-0.00314966	0.00888973	0.356
bran cereal vs. any other	cereal	F_Erysipelotrichaceae_RNT	Simple median	16	0.00198488	0.00498083	0.690259
bran cereal vs. any other	cereal	F_Erysipelotrichaceae_RNT	Weighted median	16	-0.000800526	0.00543719	0.882949
bran cereal vs. any other	cereal	F_Erysipelotrichaceae_RNT	Penalised weighted median	16	-0.000800526	0.00502105	0.873327
bran cereal vs. any other	cereal	F_Erysipelotrichaceae_RNT	Inverse variance weighted	16	0.000956999	0.00368081	0.794866
bran cereal vs. any other	cereal	F_Erysipelotrichaceae_RNT	IVW radial	16	0.000957058	0.00346675	0.782496
bran cereal vs. any other	cereal	F_Erysipelotrichaceae_RNT	Inverse variance weighted (multiplicative random effects)	16	0.000956999	0.00346672	0.782508
bran cereal vs. any other	cereal	F_Erysipelotrichaceae_RNT	Inverse variance weighted (fixed effects)	16	0.000956999	0.00368081	0.794866
bran cereal vs. any other	cereal	F_Erysipelotrichaceae_RNT	Simple mode	16	0.0137712	0.00968966	0.175707
bran cereal vs. any other	cereal	F_Erysipelotrichaceae_RNT	Weighted mode	16	-0.00467899	0.00875938	0.601052
bran cereal vs. any other	cereal	F_Erysipelotrichaceae_RNT	Weighted mode (NOME)	16	-0.00551008	0.00988819	0.585584
bran cereal vs. any other	cereal	F_Erysipelotrichaceae_RNT	Simple mode (NOME)	16	0.0137712	0.0102766	0.200173
bran cereal vs. any other	cereal	F_Erysipelotrichaceae_RNT	Robust adjusted profile score (RAPS)	16	0.00105045	0.00397703	0.791679
bran cereal vs. any other	cereal	F_Erysipelotrichaceae_RNT	Sign concordance test	16	0	NA	1
bran cereal vs. any other	cereal	F_Erysipelotrichaceae_RNT	Unweighted regression	16	0.00127203	0.614702	0.998349
bran cereal vs. any other	cereal	F_Lachnospiraceae_RNT	Maximum likelihood	23	-0.000923769	0.00315154	0.769433
bran cereal vs. any other	cereal	F_Lachnospiraceae_RNT	MR Egger	23	-0.00365838	0.0063439	0.570288
bran cereal vs. any other	cereal	F_Lachnospiraceae_RNT	MR Egger (bootstrap)	23	0.00176757	0.00804694	0.43
bran cereal vs. any other	cereal	F_Lachnospiraceae_RNT	Simple median	23	0.000820025	0.00450418	0.855537
bran cereal vs. any other	cereal	F_Lachnospiraceae_RNT	Weighted median	23	0.000892467	0.00426738	0.834341
bran cereal vs. any other	cereal	F_Lachnospiraceae_RNT	Penalised weighted median	23	0.000892467	0.00435897	0.837773
bran cereal vs. any other	cereal	F_Lachnospiraceae_RNT	Inverse variance weighted	23	-0.00087803	0.00308856	0.776192
bran cereal vs. any other	cereal	F_Lachnospiraceae_RNT	IVW radial	23	-0.00087808	0.00292132	0.763738
bran cereal vs. any other	cereal	F_Lachnospiraceae_RNT	Inverse variance weighted (multiplicative random effects)	23	-0.00087803	0.00292131	0.763749
bran cereal vs. any other	cereal	F_Lachnospiraceae_RNT	Inverse variance weighted (fixed effects)	23	-0.00087803	0.00308856	0.776192
bran cereal vs. any other	cereal	F_Lachnospiraceae_RNT	Simple mode	23	0.00266105	0.00828157	0.750999
bran cereal vs. any other	cereal	F_Lachnospiraceae_RNT	Weighted mode	23	0.00282967	0.00893001	0.754328
bran cereal vs. any other	cereal	F_Lachnospiraceae_RNT	Weighted mode (NOME)	23	0.00299828	0.00871385	0.734051
bran cereal vs. any other	cereal	F_Lachnospiraceae_RNT	Simple mode (NOME)	23	0.00266105	0.00932998	0.778147
bran cereal vs. any other	cereal	F_Lachnospiraceae_RNT	Robust adjusted profile score (RAPS)	23	-0.00103326	0.00333758	0.756877
bran cereal vs. any other	cereal	F_Lachnospiraceae_RNT	Sign concordance test	23	0.0434783	NA	1
bran cereal vs. any other	cereal	F_Lachnospiraceae_RNT	Unweighted regression	23	-0.00171403	0.495357	0.997239
bran cereal vs. any other	cereal	F_Peptostreptococcaceae_RNT	Maximum likelihood	19	0.000378606	0.00310117	0.902832
bran cereal vs. any other	cereal	F_Peptostreptococcaceae_RNT	MR Egger	19	0.00494728	0.00655256	0.460573
bran cereal vs. any other	cereal	F_Peptostreptococcaceae_RNT	MR Egger (bootstrap)	19	-0.00855641	0.0101968	0.205
bran cereal vs. any other	cereal	F_Peptostreptococcaceae_RNT	Simple median	19	0.00142647	0.00438631	0.745023
bran cereal vs. any other	cereal	F_Peptostreptococcaceae_RNT	Weighted median	19	0.00144151	0.00423912	0.733819
bran cereal vs. any other	cereal	F_Peptostreptococcaceae_RNT	Penalised weighted median	19	0.00144151	0.00418123	0.730277
bran cereal vs. any other	cereal	F_Peptostreptococcaceae_RNT	Inverse variance weighted	19	0.000364574	0.0031059	0.906558
bran cereal vs. any other	cereal	F_Peptostreptococcaceae_RNT	IVW radial	19	0.000364536	0.0031059	0.906568
bran cereal vs. any other	cereal	F_Peptostreptococcaceae_RNT	Inverse variance weighted (multiplicative random effects)	19	0.000364574	0.0031059	0.906558
bran cereal vs. any other	cereal	F_Peptostreptococcaceae_RNT	Inverse variance weighted (fixed effects)	19	0.000364574	0.00303691	0.904445
bran cereal vs. any other	cereal	F_Peptostreptococcaceae_RNT	Simple mode	19	0.00320265	0.00742391	0.671303
bran cereal vs. any other	cereal	F_Peptostreptococcaceae_RNT	Weighted mode	19	0.00337319	0.0066811	0.619764
bran cereal vs. any other	cereal	F_Peptostreptococcaceae_RNT	Weighted mode (NOME)	19	0.00371429	0.00711958	0.608239
bran cereal vs. any other	cereal	F_Peptostreptococcaceae_RNT	Simple mode (NOME)	19	0.00320265	0.00777468	0.685253
bran cereal vs. any other	cereal	F_Peptostreptococcaceae_RNT	Robust adjusted profile score (RAPS)	19	0.0011634	0.00326817	0.721856
bran cereal vs. any other	cereal	F_Peptostreptococcaceae_RNT	Sign concordance test	19	0.157895	NA	0.647606
bran cereal vs. any other	cereal	F_Peptostreptococcaceae_RNT	Unweighted regression	19	-0.00281883	0.48858	0.995397
bran cereal vs. any other	cereal	F_Porphyromonadaceae_RNT	Maximum likelihood	16	0.00178681	0.00384676	0.642293
bran cereal vs. any other	cereal	F_Porphyromonadaceae_RNT	MR Egger	16	0.0149572	0.00765967	0.071141
bran cereal vs. any other	cereal	F_Porphyromonadaceae_RNT	MR Egger (bootstrap)	16	-0.00977791	0.00977747	0.152
bran cereal vs. any other	cereal	F_Porphyromonadaceae_RNT	Simple median	16	-0.000292957	0.00536259	0.956433
bran cereal vs. any other	cereal	F_Porphyromonadaceae_RNT	Weighted median	16	0.00387529	0.00544702	0.476804
bran cereal vs. any other	cereal	F_Porphyromonadaceae_RNT	Penalised weighted median	16	0.00387529	0.00537423	0.470855
bran cereal vs. any other	cereal	F_Porphyromonadaceae_RNT	Inverse variance weighted	16	0.00168131	0.00383833	0.661364
bran cereal vs. any other	cereal	F_Porphyromonadaceae_RNT	IVW radial	16	0.0016805	0.0038383	0.661515
bran cereal vs. any other	cereal	F_Porphyromonadaceae_RNT	Inverse variance weighted (multiplicative random effects)	16	0.00168131	0.00383833	0.661364
bran cereal vs. any other	cereal	F_Porphyromonadaceae_RNT	Inverse variance weighted (fixed effects)	16	0.00168131	0.00375996	0.654759
bran cereal vs. any other	cereal	F_Porphyromonadaceae_RNT	Simple mode	16	-0.0125169	0.0112162	0.281996
bran cereal vs. any other	cereal	F_Porphyromonadaceae_RNT	Weighted mode	16	0.0144318	0.0104311	0.186747
bran cereal vs. any other	cereal	F_Porphyromonadaceae_RNT	Weighted mode (NOME)	16	0.0149602	0.0107664	0.184954
bran cereal vs. any other	cereal	F_Porphyromonadaceae_RNT	Simple mode (NOME)	16	-0.0125169	0.0118456	0.307384
bran cereal vs. any other	cereal	F_Porphyromonadaceae_RNT	Robust adjusted profile score (RAPS)	16	0.00362093	0.00474952	0.445834
bran cereal vs. any other	cereal	F_Porphyromonadaceae_RNT	Sign concordance test	16	0	NA	1
bran cereal vs. any other	cereal	F_Porphyromonadaceae_RNT	Unweighted regression	16	0.00724551	0.649673	0.991102
bran cereal vs. any other	cereal	F_Rhodospirillaceae_RNT	Maximum likelihood	20	0.00156481	0.00263435	0.552509
bran cereal vs. any other	cereal	F_Rhodospirillaceae_RNT	MR Egger	20	0.00486812	0.00585851	0.416889
bran cereal vs. any other	cereal	F_Rhodospirillaceae_RNT	MR Egger (bootstrap)	20	-0.00558249	0.0085966	0.259
bran cereal vs. any other	cereal	F_Rhodospirillaceae_RNT	Simple median	20	0.00166966	0.00372368	0.653872
bran cereal vs. any other	cereal	F_Rhodospirillaceae_RNT	Weighted median	20	-0.00118735	0.00384068	0.757207
bran cereal vs. any other	cereal	F_Rhodospirillaceae_RNT	Penalised weighted median	20	-0.0020288	0.00374641	0.588141
bran cereal vs. any other	cereal	F_Rhodospirillaceae_RNT	Inverse variance weighted	20	0.00147548	0.00296368	0.618588
bran cereal vs. any other	cereal	F_Rhodospirillaceae_RNT	IVW radial	20	0.00147537	0.00296373	0.618619
bran cereal vs. any other	cereal	F_Rhodospirillaceae_RNT	Inverse variance weighted (multiplicative random effects)	20	0.00147548	0.00296368	0.618588
bran cereal vs. any other	cereal	F_Rhodospirillaceae_RNT	Inverse variance weighted (fixed effects)	20	0.00147548	0.00255519	0.56364
bran cereal vs. any other	cereal	F_Rhodospirillaceae_RNT	Simple mode	20	0.00793107	0.00774265	0.318543
bran cereal vs. any other	cereal	F_Rhodospirillaceae_RNT	Weighted mode	20	0.0056525	0.00706896	0.433813
bran cereal vs. any other	cereal	F_Rhodospirillaceae_RNT	Weighted mode (NOME)	20	0.00670415	0.00777743	0.399436
bran cereal vs. any other	cereal	F_Rhodospirillaceae_RNT	Simple mode (NOME)	20	0.00793107	0.00787188	0.326345
bran cereal vs. any other	cereal	F_Rhodospirillaceae_RNT	Robust adjusted profile score (RAPS)	20	0.00168953	0.0034337	0.622688
bran cereal vs. any other	cereal	F_Rhodospirillaceae_RNT	Sign concordance test	20	0	NA	1
bran cereal vs. any other	cereal	F_Rhodospirillaceae_RNT	Unweighted regression	20	0.00123954	0.374498	0.997359
bran cereal vs. any other	cereal	F_Ruminococcaceae_RNT	Maximum likelihood	14	-0.00192242	0.00396301	0.627613
bran cereal vs. any other	cereal	F_Ruminococcaceae_RNT	MR Egger	14	0.0037388	0.0101359	0.718653
bran cereal vs. any other	cereal	F_Ruminococcaceae_RNT	MR Egger (bootstrap)	14	-0.00142333	0.0118922	0.443
bran cereal vs. any other	cereal	F_Ruminococcaceae_RNT	Simple median	14	-0.00713073	0.00551487	0.19601
bran cereal vs. any other	cereal	F_Ruminococcaceae_RNT	Weighted median	14	-0.0040952	0.00552488	0.458554
bran cereal vs. any other	cereal	F_Ruminococcaceae_RNT	Penalised weighted median	14	-0.00524682	0.00565669	0.353645
bran cereal vs. any other	cereal	F_Ruminococcaceae_RNT	Inverse variance weighted	14	-0.00180571	0.00448762	0.687407
bran cereal vs. any other	cereal	F_Ruminococcaceae_RNT	IVW radial	14	-0.00180628	0.00448763	0.687315
bran cereal vs. any other	cereal	F_Ruminococcaceae_RNT	Inverse variance weighted (multiplicative random effects)	14	-0.00180571	0.00448762	0.687407
bran cereal vs. any other	cereal	F_Ruminococcaceae_RNT	Inverse variance weighted (fixed effects)	14	-0.00180571	0.00384018	0.638201
bran cereal vs. any other	cereal	F_Ruminococcaceae_RNT	Simple mode	14	-0.0150339	0.0112563	0.204593
bran cereal vs. any other	cereal	F_Ruminococcaceae_RNT	Weighted mode	14	-0.0144109	0.0114211	0.229198
bran cereal vs. any other	cereal	F_Ruminococcaceae_RNT	Weighted mode (NOME)	14	-0.0146186	0.0115203	0.226711
bran cereal vs. any other	cereal	F_Ruminococcaceae_RNT	Simple mode (NOME)	14	-0.0150339	0.0114781	0.212939
bran cereal vs. any other	cereal	F_Ruminococcaceae_RNT	Robust adjusted profile score (RAPS)	14	-0.00171484	0.00513161	0.738251
bran cereal vs. any other	cereal	F_Ruminococcaceae_RNT	Sign concordance test	14	-0.142857	NA	0.790527
bran cereal vs. any other	cereal	F_Ruminococcaceae_RNT	Unweighted regression	14	0.000374082	0.71079	0.99958
bran cereal vs. any other	cereal	F_Streptococcaceae_RNT	Maximum likelihood	12	0.00171771	0.00392893	0.66197
bran cereal vs. any other	cereal	F_Streptococcaceae_RNT	MR Egger	12	0.00227403	0.00780651	0.776775
bran cereal vs. any other	cereal	F_Streptococcaceae_RNT	MR Egger (bootstrap)	12	0.00382243	0.0094687	0.343
bran cereal vs. any other	cereal	F_Streptococcaceae_RNT	Simple median	12	-0.00202668	0.0050751	0.689644
bran cereal vs. any other	cereal	F_Streptococcaceae_RNT	Weighted median	12	0.00121115	0.00524538	0.817394
bran cereal vs. any other	cereal	F_Streptococcaceae_RNT	Penalised weighted median	12	0.00121115	0.00514664	0.813954
bran cereal vs. any other	cereal	F_Streptococcaceae_RNT	Inverse variance weighted	12	0.00169642	0.00388013	0.661962
bran cereal vs. any other	cereal	F_Streptococcaceae_RNT	IVW radial	12	0.00169545	0.00317372	0.593193
bran cereal vs. any other	cereal	F_Streptococcaceae_RNT	Inverse variance weighted (multiplicative random effects)	12	0.00169642	0.00317364	0.592972
bran cereal vs. any other	cereal	F_Streptococcaceae_RNT	Inverse variance weighted (fixed effects)	12	0.00169642	0.00388013	0.661962
bran cereal vs. any other	cereal	F_Streptococcaceae_RNT	Simple mode	12	-0.00504074	0.00845454	0.563098
bran cereal vs. any other	cereal	F_Streptococcaceae_RNT	Weighted mode	12	-0.00476439	0.00786265	0.556843
bran cereal vs. any other	cereal	F_Streptococcaceae_RNT	Weighted mode (NOME)	12	-0.00476439	0.0085128	0.586917
bran cereal vs. any other	cereal	F_Streptococcaceae_RNT	Simple mode (NOME)	12	-0.00504074	0.0086112	0.570112
bran cereal vs. any other	cereal	F_Streptococcaceae_RNT	Robust adjusted profile score (RAPS)	12	0.00182983	0.00421106	0.663903
bran cereal vs. any other	cereal	F_Streptococcaceae_RNT	Sign concordance test	12	0	NA	1
bran cereal vs. any other	cereal	F_Streptococcaceae_RNT	Unweighted regression	12	0.00337914	0.607379	0.995561
bran cereal vs. any other	cereal	F_Sutterellaceae_RNT	Maximum likelihood	16	-0.00105408	0.00340018	0.756557
bran cereal vs. any other	cereal	F_Sutterellaceae_RNT	MR Egger	16	0.00640326	0.00622443	0.321053
bran cereal vs. any other	cereal	F_Sutterellaceae_RNT	MR Egger (bootstrap)	16	-0.0105634	0.0119073	0.179
bran cereal vs. any other	cereal	F_Sutterellaceae_RNT	Simple median	16	0.000516467	0.00485365	0.915259
bran cereal vs. any other	cereal	F_Sutterellaceae_RNT	Weighted median	16	-0.00133897	0.00475215	0.778127
bran cereal vs. any other	cereal	F_Sutterellaceae_RNT	Penalised weighted median	16	-0.00102412	0.00475337	0.829415
bran cereal vs. any other	cereal	F_Sutterellaceae_RNT	Inverse variance weighted	16	-0.00102087	0.0034787	0.769169
bran cereal vs. any other	cereal	F_Sutterellaceae_RNT	IVW radial	16	-0.00102087	0.00347888	0.76918
bran cereal vs. any other	cereal	F_Sutterellaceae_RNT	Inverse variance weighted (multiplicative random effects)	16	-0.00102087	0.0034787	0.769169
bran cereal vs. any other	cereal	F_Sutterellaceae_RNT	Inverse variance weighted (fixed effects)	16	-0.00102087	0.00333024	0.75919
bran cereal vs. any other	cereal	F_Sutterellaceae_RNT	Simple mode	16	0.00340569	0.00720062	0.643042
bran cereal vs. any other	cereal	F_Sutterellaceae_RNT	Weighted mode	16	0.000211505	0.00663873	0.975004
bran cereal vs. any other	cereal	F_Sutterellaceae_RNT	Weighted mode (NOME)	16	0.000211505	0.0070136	0.97634
bran cereal vs. any other	cereal	F_Sutterellaceae_RNT	Simple mode (NOME)	16	0.00340569	0.00810003	0.680115
bran cereal vs. any other	cereal	F_Sutterellaceae_RNT	Robust adjusted profile score (RAPS)	16	-5.9279e-05	0.00359192	0.986833
bran cereal vs. any other	cereal	F_Sutterellaceae_RNT	Sign concordance test	16	0	NA	1
bran cereal vs. any other	cereal	F_Sutterellaceae_RNT	Unweighted regression	16	0.00308149	0.520173	0.995273
bran cereal vs. any other	cereal	F_Veillonellaceae_RNT	Maximum likelihood	15	-0.00271387	0.00321047	0.397933
bran cereal vs. any other	cereal	F_Veillonellaceae_RNT	MR Egger	15	0.00333284	0.00615163	0.597133
bran cereal vs. any other	cereal	F_Veillonellaceae_RNT	MR Egger (bootstrap)	15	-0.00950946	0.00929908	0.151
bran cereal vs. any other	cereal	F_Veillonellaceae_RNT	Simple median	15	-0.00312548	0.00472801	0.508576
bran cereal vs. any other	cereal	F_Veillonellaceae_RNT	Weighted median	15	-0.00260131	0.00452225	0.565139
bran cereal vs. any other	cereal	F_Veillonellaceae_RNT	Penalised weighted median	15	-0.00279868	0.00427827	0.513008
bran cereal vs. any other	cereal	F_Veillonellaceae_RNT	Inverse variance weighted	15	-0.00255236	0.00370949	0.491414
bran cereal vs. any other	cereal	F_Veillonellaceae_RNT	IVW radial	15	-0.00255509	0.0037093	0.490928
bran cereal vs. any other	cereal	F_Veillonellaceae_RNT	Inverse variance weighted (multiplicative random effects)	15	-0.00255236	0.00370949	0.491414
bran cereal vs. any other	cereal	F_Veillonellaceae_RNT	Inverse variance weighted (fixed effects)	15	-0.00255236	0.00308324	0.407775
bran cereal vs. any other	cereal	F_Veillonellaceae_RNT	Simple mode	15	-0.00419094	0.00704771	0.561564
bran cereal vs. any other	cereal	F_Veillonellaceae_RNT	Weighted mode	15	-0.00381	0.00738067	0.613762
bran cereal vs. any other	cereal	F_Veillonellaceae_RNT	Weighted mode (NOME)	15	-0.00381	0.0079279	0.638237
bran cereal vs. any other	cereal	F_Veillonellaceae_RNT	Simple mode (NOME)	15	-0.00419094	0.00737973	0.579098
bran cereal vs. any other	cereal	F_Veillonellaceae_RNT	Robust adjusted profile score (RAPS)	15	-0.000231705	0.00525389	0.964823
bran cereal vs. any other	cereal	F_Veillonellaceae_RNT	Sign concordance test	15	-0.466667	NA	0.118469
bran cereal vs. any other	cereal	F_Veillonellaceae_RNT	Unweighted regression	15	0.00153527	0.392499	0.996879
bran cereal vs. any other	cereal	G_Acidaminococcus_RNT	Maximum likelihood	51	-0.000239594	0.000342093	0.483692
bran cereal vs. any other	cereal	G_Acidaminococcus_RNT	MR Egger	51	0.000125714	0.00047239	0.791261
bran cereal vs. any other	cereal	G_Acidaminococcus_RNT	MR Egger (bootstrap)	51	-5.24313e-05	0.00113256	0.509
bran cereal vs. any other	cereal	G_Acidaminococcus_RNT	Simple median	51	-0.000161485	0.00051924	0.755799
bran cereal vs. any other	cereal	G_Acidaminococcus_RNT	Weighted median	51	6.79858e-05	0.000509694	0.893889
bran cereal vs. any other	cereal	G_Acidaminococcus_RNT	Penalised weighted median	51	6.79858e-05	0.000488007	0.889203
bran cereal vs. any other	cereal	G_Acidaminococcus_RNT	Inverse variance weighted	51	-0.000235219	0.000337981	0.486458
bran cereal vs. any other	cereal	G_Acidaminococcus_RNT	IVW radial	51	-0.000235424	0.000283096	0.405632
bran cereal vs. any other	cereal	G_Acidaminococcus_RNT	Inverse variance weighted (multiplicative random effects)	51	-0.000235219	0.000283019	0.405913
bran cereal vs. any other	cereal	G_Acidaminococcus_RNT	Inverse variance weighted (fixed effects)	51	-0.000235219	0.000337981	0.486458
bran cereal vs. any other	cereal	G_Acidaminococcus_RNT	Simple mode	51	0.000646993	0.000754718	0.395389
bran cereal vs. any other	cereal	G_Acidaminococcus_RNT	Weighted mode	51	-8.3384e-05	0.000550357	0.880184
bran cereal vs. any other	cereal	G_Acidaminococcus_RNT	Weighted mode (NOME)	51	-8.3384e-05	0.000580912	0.886441
bran cereal vs. any other	cereal	G_Acidaminococcus_RNT	Simple mode (NOME)	51	0.000646993	0.000765092	0.401782
bran cereal vs. any other	cereal	G_Acidaminococcus_RNT	Robust adjusted profile score (RAPS)	51	-0.000231329	0.000366008	0.527366
bran cereal vs. any other	cereal	G_Acidaminococcus_RNT	Sign concordance test	51	-0.0196078	NA	1
bran cereal vs. any other	cereal	G_Acidaminococcus_RNT	Unweighted regression	51	-0.000247221	0.0347715	0.994327
bran cereal vs. any other	cereal	G_Aestuariispira_RNT	Maximum likelihood	24	-0.000392558	0.000933103	0.673973
bran cereal vs. any other	cereal	G_Aestuariispira_RNT	MR Egger	24	0.000551325	0.00117573	0.64374
bran cereal vs. any other	cereal	G_Aestuariispira_RNT	MR Egger (bootstrap)	24	-0.00201233	0.00323865	0.265
bran cereal vs. any other	cereal	G_Aestuariispira_RNT	Simple median	24	-0.00105379	0.00150111	0.482674
bran cereal vs. any other	cereal	G_Aestuariispira_RNT	Weighted median	24	-0.00068649	0.00133935	0.608262
bran cereal vs. any other	cereal	G_Aestuariispira_RNT	Penalised weighted median	24	-0.000689876	0.00131169	0.598927
bran cereal vs. any other	cereal	G_Aestuariispira_RNT	Inverse variance weighted	24	-0.000381444	0.000932136	0.682382
bran cereal vs. any other	cereal	G_Aestuariispira_RNT	IVW radial	24	-0.00038149	0.000932365	0.682419
bran cereal vs. any other	cereal	G_Aestuariispira_RNT	Inverse variance weighted (multiplicative random effects)	24	-0.000381444	0.000932136	0.682382
bran cereal vs. any other	cereal	G_Aestuariispira_RNT	Inverse variance weighted (fixed effects)	24	-0.000381444	0.000920692	0.678654
bran cereal vs. any other	cereal	G_Aestuariispira_RNT	Simple mode	24	-0.00121217	0.00212189	0.573357
bran cereal vs. any other	cereal	G_Aestuariispira_RNT	Weighted mode	24	-0.000355096	0.00129373	0.78617
bran cereal vs. any other	cereal	G_Aestuariispira_RNT	Weighted mode (NOME)	24	-0.000355096	0.00117762	0.765715
bran cereal vs. any other	cereal	G_Aestuariispira_RNT	Simple mode (NOME)	24	-0.00121217	0.00227508	0.599279
bran cereal vs. any other	cereal	G_Aestuariispira_RNT	Robust adjusted profile score (RAPS)	24	-0.000356692	0.000982612	0.716602
bran cereal vs. any other	cereal	G_Aestuariispira_RNT	Sign concordance test	24	-0.333333	NA	0.15159
bran cereal vs. any other	cereal	G_Aestuariispira_RNT	Unweighted regression	24	0.000112745	0.112522	0.999201
bran cereal vs. any other	cereal	G_Akkermansia_RNT	Maximum likelihood	18	0.00311968	0.00271675	0.250838
bran cereal vs. any other	cereal	G_Akkermansia_RNT	MR Egger	18	0.0008879	0.00478933	0.855252
bran cereal vs. any other	cereal	G_Akkermansia_RNT	MR Egger (bootstrap)	18	0.00604939	0.00789488	0.216
bran cereal vs. any other	cereal	G_Akkermansia_RNT	Simple median	18	0.00115896	0.00359261	0.747002
bran cereal vs. any other	cereal	G_Akkermansia_RNT	Weighted median	18	0.00144187	0.00372424	0.698638
bran cereal vs. any other	cereal	G_Akkermansia_RNT	Penalised weighted median	18	0.00144187	0.00362785	0.691038
bran cereal vs. any other	cereal	G_Akkermansia_RNT	Inverse variance weighted	18	0.00305119	0.00268215	0.255291
bran cereal vs. any other	cereal	G_Akkermansia_RNT	IVW radial	18	0.00304904	0.00211997	0.150364
bran cereal vs. any other	cereal	G_Akkermansia_RNT	Inverse variance weighted (multiplicative random effects)	18	0.00305119	0.00211988	0.150059
bran cereal vs. any other	cereal	G_Akkermansia_RNT	Inverse variance weighted (fixed effects)	18	0.00305119	0.00268215	0.255291
bran cereal vs. any other	cereal	G_Akkermansia_RNT	Simple mode	18	0.00152293	0.00633603	0.812925
bran cereal vs. any other	cereal	G_Akkermansia_RNT	Weighted mode	18	0.00189201	0.0060331	0.757636
bran cereal vs. any other	cereal	G_Akkermansia_RNT	Weighted mode (NOME)	18	0.00213806	0.0063179	0.739195
bran cereal vs. any other	cereal	G_Akkermansia_RNT	Simple mode (NOME)	18	0.00152293	0.00696944	0.829629
bran cereal vs. any other	cereal	G_Akkermansia_RNT	Robust adjusted profile score (RAPS)	18	0.00293149	0.0029097	0.3137
bran cereal vs. any other	cereal	G_Akkermansia_RNT	Sign concordance test	18	0.333333	NA	0.237885
bran cereal vs. any other	cereal	G_Akkermansia_RNT	Unweighted regression	18	0.000976343	0.39477	0.998027
bran cereal vs. any other	cereal	G_Alistipes_RNT	Maximum likelihood	11	0.00271406	0.00424647	0.522736
bran cereal vs. any other	cereal	G_Alistipes_RNT	MR Egger	11	0.00666797	0.00754608	0.399882
bran cereal vs. any other	cereal	G_Alistipes_RNT	MR Egger (bootstrap)	11	-0.00683527	0.0182936	0.351
bran cereal vs. any other	cereal	G_Alistipes_RNT	Simple median	11	-0.00177225	0.00604539	0.769402
bran cereal vs. any other	cereal	G_Alistipes_RNT	Weighted median	11	-0.00139271	0.00574615	0.808492
bran cereal vs. any other	cereal	G_Alistipes_RNT	Penalised weighted median	11	-0.00139271	0.00562311	0.804386
bran cereal vs. any other	cereal	G_Alistipes_RNT	Inverse variance weighted	11	0.00260276	0.00424464	0.539752
bran cereal vs. any other	cereal	G_Alistipes_RNT	IVW radial	11	0.00260203	0.00424549	0.539948
bran cereal vs. any other	cereal	G_Alistipes_RNT	Inverse variance weighted (multiplicative random effects)	11	0.00260276	0.00424464	0.539752
bran cereal vs. any other	cereal	G_Alistipes_RNT	Inverse variance weighted (fixed effects)	11	0.00260276	0.00416033	0.531568
bran cereal vs. any other	cereal	G_Alistipes_RNT	Simple mode	11	-0.00198023	0.00899996	0.830278
bran cereal vs. any other	cereal	G_Alistipes_RNT	Weighted mode	11	-0.00048488	0.00800309	0.952882
bran cereal vs. any other	cereal	G_Alistipes_RNT	Weighted mode (NOME)	11	-0.00048488	0.00873929	0.956847
bran cereal vs. any other	cereal	G_Alistipes_RNT	Simple mode (NOME)	11	-0.00198023	0.00938898	0.837194
bran cereal vs. any other	cereal	G_Alistipes_RNT	Robust adjusted profile score (RAPS)	11	0.00244697	0.00450361	0.586898
bran cereal vs. any other	cereal	G_Alistipes_RNT	Sign concordance test	11	-0.0909091	NA	1
bran cereal vs. any other	cereal	G_Alistipes_RNT	Unweighted regression	11	0.00282865	0.481943	0.995317
bran cereal vs. any other	cereal	G_Alloprevotella_RNT	Maximum likelihood	43	0.000113482	0.00041152	0.782729
bran cereal vs. any other	cereal	G_Alloprevotella_RNT	MR Egger	43	0.00121359	0.00065718	0.0720218
bran cereal vs. any other	cereal	G_Alloprevotella_RNT	MR Egger (bootstrap)	43	0.000100104	0.00110297	0.465
bran cereal vs. any other	cereal	G_Alloprevotella_RNT	Simple median	43	0.000587615	0.000642415	0.360351
bran cereal vs. any other	cereal	G_Alloprevotella_RNT	Weighted median	43	0.000619242	0.000575093	0.281584
bran cereal vs. any other	cereal	G_Alloprevotella_RNT	Penalised weighted median	43	0.000619242	0.000626771	0.323158
bran cereal vs. any other	cereal	G_Alloprevotella_RNT	Inverse variance weighted	43	0.000110784	0.000405235	0.78456
bran cereal vs. any other	cereal	G_Alloprevotella_RNT	IVW radial	43	0.000110747	0.000366736	0.762668
bran cereal vs. any other	cereal	G_Alloprevotella_RNT	Inverse variance weighted (multiplicative random effects)	43	0.000110784	0.000366721	0.762581
bran cereal vs. any other	cereal	G_Alloprevotella_RNT	Inverse variance weighted (fixed effects)	43	0.000110784	0.000405235	0.78456
bran cereal vs. any other	cereal	G_Alloprevotella_RNT	Simple mode	43	0.00131005	0.00104056	0.214985
bran cereal vs. any other	cereal	G_Alloprevotella_RNT	Weighted mode	43	0.000597714	0.000687349	0.389466
bran cereal vs. any other	cereal	G_Alloprevotella_RNT	Weighted mode (NOME)	43	0.000648595	0.000694259	0.355527
bran cereal vs. any other	cereal	G_Alloprevotella_RNT	Simple mode (NOME)	43	0.00131005	0.00103063	0.21068
bran cereal vs. any other	cereal	G_Alloprevotella_RNT	Robust adjusted profile score (RAPS)	43	0.000114431	0.000435882	0.792915
bran cereal vs. any other	cereal	G_Alloprevotella_RNT	Sign concordance test	43	0.0697674	NA	0.760792
bran cereal vs. any other	cereal	G_Alloprevotella_RNT	Unweighted regression	43	0.00021056	0.0413047	0.995933
bran cereal vs. any other	cereal	G_Anaerostipes_RNT	Maximum likelihood	14	-0.00449117	0.00398524	0.259763
bran cereal vs. any other	cereal	G_Anaerostipes_RNT	MR Egger	14	-0.00406994	0.00911207	0.663079
bran cereal vs. any other	cereal	G_Anaerostipes_RNT	MR Egger (bootstrap)	14	-0.00184982	0.0099894	0.441
bran cereal vs. any other	cereal	G_Anaerostipes_RNT	Simple median	14	-0.00643325	0.00510229	0.207361
bran cereal vs. any other	cereal	G_Anaerostipes_RNT	Weighted median	14	-0.00632855	0.00535518	0.2373
bran cereal vs. any other	cereal	G_Anaerostipes_RNT	Penalised weighted median	14	-0.00632855	0.00538481	0.239891
bran cereal vs. any other	cereal	G_Anaerostipes_RNT	Inverse variance weighted	14	-0.00430111	0.00389611	0.269615
bran cereal vs. any other	cereal	G_Anaerostipes_RNT	IVW radial	14	-0.00430105	0.00384245	0.262991
bran cereal vs. any other	cereal	G_Anaerostipes_RNT	Inverse variance weighted (multiplicative random effects)	14	-0.00430111	0.00384185	0.262909
bran cereal vs. any other	cereal	G_Anaerostipes_RNT	Inverse variance weighted (fixed effects)	14	-0.00430111	0.00389611	0.269615
bran cereal vs. any other	cereal	G_Anaerostipes_RNT	Simple mode	14	-0.00992343	0.00942684	0.311662
bran cereal vs. any other	cereal	G_Anaerostipes_RNT	Weighted mode	14	-0.0097392	0.0090284	0.300317
bran cereal vs. any other	cereal	G_Anaerostipes_RNT	Weighted mode (NOME)	14	-0.00992343	0.00914054	0.297356
bran cereal vs. any other	cereal	G_Anaerostipes_RNT	Simple mode (NOME)	14	-0.00992343	0.00922681	0.301707
bran cereal vs. any other	cereal	G_Anaerostipes_RNT	Robust adjusted profile score (RAPS)	14	-0.00421904	0.00421281	0.316596
bran cereal vs. any other	cereal	G_Anaerostipes_RNT	Sign concordance test	14	-0.285714	NA	0.42395
bran cereal vs. any other	cereal	G_Anaerostipes_RNT	Unweighted regression	14	-0.00232285	0.739163	0.997493
bran cereal vs. any other	cereal	G_Bacteroides_RNT	Maximum likelihood	11	0.0017406	0.0044519	0.695813
bran cereal vs. any other	cereal	G_Bacteroides_RNT	MR Egger	11	-0.00764802	0.00977528	0.45408
bran cereal vs. any other	cereal	G_Bacteroides_RNT	MR Egger (bootstrap)	11	0.0132103	0.0120642	0.134
bran cereal vs. any other	cereal	G_Bacteroides_RNT	Simple median	11	-0.0011401	0.00654421	0.861697
bran cereal vs. any other	cereal	G_Bacteroides_RNT	Weighted median	11	-0.000242423	0.00628152	0.969215
bran cereal vs. any other	cereal	G_Bacteroides_RNT	Penalised weighted median	11	-0.000242423	0.00612037	0.968405
bran cereal vs. any other	cereal	G_Bacteroides_RNT	Inverse variance weighted	11	0.00165654	0.00457813	0.717474
bran cereal vs. any other	cereal	G_Bacteroides_RNT	IVW radial	11	0.00165702	0.00457808	0.717391
bran cereal vs. any other	cereal	G_Bacteroides_RNT	Inverse variance weighted (multiplicative random effects)	11	0.00165654	0.00457813	0.717474
bran cereal vs. any other	cereal	G_Bacteroides_RNT	Inverse variance weighted (fixed effects)	11	0.00165654	0.00433812	0.702568
bran cereal vs. any other	cereal	G_Bacteroides_RNT	Simple mode	11	0.0127552	0.012039	0.314294
bran cereal vs. any other	cereal	G_Bacteroides_RNT	Weighted mode	11	0.0129353	0.0111739	0.273916
bran cereal vs. any other	cereal	G_Bacteroides_RNT	Weighted mode (NOME)	11	0.0131153	0.0117759	0.291445
bran cereal vs. any other	cereal	G_Bacteroides_RNT	Simple mode (NOME)	11	0.0127552	0.0112514	0.283386
bran cereal vs. any other	cereal	G_Bacteroides_RNT	Robust adjusted profile score (RAPS)	11	0.000775969	0.00557081	0.88922
bran cereal vs. any other	cereal	G_Bacteroides_RNT	Sign concordance test	11	-0.0909091	NA	1
bran cereal vs. any other	cereal	G_Bacteroides_RNT	Unweighted regression	11	-0.0031908	0.721813	0.996473
bran cereal vs. any other	cereal	G_Barnesiella_RNT	Maximum likelihood	11	0.00319699	0.00441487	0.468979
bran cereal vs. any other	cereal	G_Barnesiella_RNT	MR Egger	11	-0.000454908	0.0131293	0.973117
bran cereal vs. any other	cereal	G_Barnesiella_RNT	MR Egger (bootstrap)	11	0.00367829	0.0138032	0.393
bran cereal vs. any other	cereal	G_Barnesiella_RNT	Simple median	11	-0.00137735	0.00671089	0.837383
bran cereal vs. any other	cereal	G_Barnesiella_RNT	Weighted median	11	-0.00187672	0.00621897	0.762825
bran cereal vs. any other	cereal	G_Barnesiella_RNT	Penalised weighted median	11	-0.00187672	0.00615245	0.760339
bran cereal vs. any other	cereal	G_Barnesiella_RNT	Inverse variance weighted	11	0.00310242	0.00467835	0.507238
bran cereal vs. any other	cereal	G_Barnesiella_RNT	IVW radial	11	0.00310362	0.00467856	0.507093
bran cereal vs. any other	cereal	G_Barnesiella_RNT	Inverse variance weighted (multiplicative random effects)	11	0.00310242	0.00467835	0.507238
bran cereal vs. any other	cereal	G_Barnesiella_RNT	Inverse variance weighted (fixed effects)	11	0.00310242	0.0042981	0.47041
bran cereal vs. any other	cereal	G_Barnesiella_RNT	Simple mode	11	-0.00889295	0.0118258	0.469384
bran cereal vs. any other	cereal	G_Barnesiella_RNT	Weighted mode	11	-0.0090786	0.0110815	0.431731
bran cereal vs. any other	cereal	G_Barnesiella_RNT	Weighted mode (NOME)	11	-0.0090786	0.0115426	0.449794
bran cereal vs. any other	cereal	G_Barnesiella_RNT	Simple mode (NOME)	11	-0.00889295	0.0118247	0.469343
bran cereal vs. any other	cereal	G_Barnesiella_RNT	Robust adjusted profile score (RAPS)	11	0.00307121	0.00513246	0.54958
bran cereal vs. any other	cereal	G_Barnesiella_RNT	Sign concordance test	11	-0.0909091	NA	1
bran cereal vs. any other	cereal	G_Barnesiella_RNT	Unweighted regression	11	0.00307413	0.823336	0.997021
bran cereal vs. any other	cereal	G_Bifidobacterium_RNT	Maximum likelihood	18	-0.000895743	0.00346758	0.796161
bran cereal vs. any other	cereal	G_Bifidobacterium_RNT	MR Egger	18	0.00238472	0.00825242	0.776313
bran cereal vs. any other	cereal	G_Bifidobacterium_RNT	MR Egger (bootstrap)	18	-0.00709883	0.0101214	0.244
bran cereal vs. any other	cereal	G_Bifidobacterium_RNT	Simple median	18	0.00181673	0.00485939	0.708509
bran cereal vs. any other	cereal	G_Bifidobacterium_RNT	Weighted median	18	0.00181813	0.00469936	0.698839
bran cereal vs. any other	cereal	G_Bifidobacterium_RNT	Penalised weighted median	18	0.00181813	0.00463498	0.694864
bran cereal vs. any other	cereal	G_Bifidobacterium_RNT	Inverse variance weighted	18	-0.000861374	0.00338852	0.799338
bran cereal vs. any other	cereal	G_Bifidobacterium_RNT	IVW radial	18	-0.000861361	0.00328988	0.793459
bran cereal vs. any other	cereal	G_Bifidobacterium_RNT	Inverse variance weighted (multiplicative random effects)	18	-0.000861374	0.0032899	0.793457
bran cereal vs. any other	cereal	G_Bifidobacterium_RNT	Inverse variance weighted (fixed effects)	18	-0.000861374	0.00338852	0.799338
bran cereal vs. any other	cereal	G_Bifidobacterium_RNT	Simple mode	18	0.0020556	0.00941983	0.829855
bran cereal vs. any other	cereal	G_Bifidobacterium_RNT	Weighted mode	18	0.00222913	0.00943572	0.816066
bran cereal vs. any other	cereal	G_Bifidobacterium_RNT	Weighted mode (NOME)	18	0.00222913	0.00962487	0.819613
bran cereal vs. any other	cereal	G_Bifidobacterium_RNT	Simple mode (NOME)	18	0.0020556	0.0090753	0.82351
bran cereal vs. any other	cereal	G_Bifidobacterium_RNT	Robust adjusted profile score (RAPS)	18	-0.000525611	0.00372718	0.887853
bran cereal vs. any other	cereal	G_Bifidobacterium_RNT	Sign concordance test	18	0.222222	NA	0.480682
bran cereal vs. any other	cereal	G_Bifidobacterium_RNT	Unweighted regression	18	-0.00146469	0.668427	0.998252
bran cereal vs. any other	cereal	G_Blautia_RNT	Maximum likelihood	20	-0.000102823	0.00349272	0.976514
bran cereal vs. any other	cereal	G_Blautia_RNT	MR Egger	20	0.00704123	0.00710182	0.334599
bran cereal vs. any other	cereal	G_Blautia_RNT	MR Egger (bootstrap)	20	-0.00709782	0.009621	0.231
bran cereal vs. any other	cereal	G_Blautia_RNT	Simple median	20	-0.000430225	0.00469002	0.926911
bran cereal vs. any other	cereal	G_Blautia_RNT	Weighted median	20	0.000880459	0.00481297	0.854849
bran cereal vs. any other	cereal	G_Blautia_RNT	Penalised weighted median	20	0.000880459	0.0046836	0.850887
bran cereal vs. any other	cereal	G_Blautia_RNT	Inverse variance weighted	20	-0.000100191	0.0034289	0.97669
bran cereal vs. any other	cereal	G_Blautia_RNT	IVW radial	20	-0.000100193	0.00310374	0.974248
bran cereal vs. any other	cereal	G_Blautia_RNT	Inverse variance weighted (multiplicative random effects)	20	-0.000100191	0.00310374	0.974248
bran cereal vs. any other	cereal	G_Blautia_RNT	Inverse variance weighted (fixed effects)	20	-0.000100191	0.0034289	0.97669
bran cereal vs. any other	cereal	G_Blautia_RNT	Simple mode	20	-0.00424014	0.00885763	0.637615
bran cereal vs. any other	cereal	G_Blautia_RNT	Weighted mode	20	0.00230757	0.00795468	0.77489
bran cereal vs. any other	cereal	G_Blautia_RNT	Weighted mode (NOME)	20	0.00230757	0.00873318	0.794447
bran cereal vs. any other	cereal	G_Blautia_RNT	Simple mode (NOME)	20	-0.00424014	0.00853412	0.624998
bran cereal vs. any other	cereal	G_Blautia_RNT	Robust adjusted profile score (RAPS)	20	0.000432018	0.00370936	0.907282
bran cereal vs. any other	cereal	G_Blautia_RNT	Sign concordance test	20	0	NA	1
bran cereal vs. any other	cereal	G_Blautia_RNT	Unweighted regression	20	0.00232029	0.609669	0.996963
bran cereal vs. any other	cereal	G_Butyricicoccus_RNT	Maximum likelihood	19	-0.00166975	0.00345071	0.628467
bran cereal vs. any other	cereal	G_Butyricicoccus_RNT	MR Egger	19	0.00270738	0.00919434	0.771971
bran cereal vs. any other	cereal	G_Butyricicoccus_RNT	MR Egger (bootstrap)	19	-0.00725927	0.0123214	0.287
bran cereal vs. any other	cereal	G_Butyricicoccus_RNT	Simple median	19	-0.00112352	0.00464715	0.808962
bran cereal vs. any other	cereal	G_Butyricicoccus_RNT	Weighted median	19	-0.00112999	0.00450849	0.802096
bran cereal vs. any other	cereal	G_Butyricicoccus_RNT	Penalised weighted median	19	-0.00112999	0.00462079	0.806809
bran cereal vs. any other	cereal	G_Butyricicoccus_RNT	Inverse variance weighted	19	-0.00162716	0.00340717	0.632957
bran cereal vs. any other	cereal	G_Butyricicoccus_RNT	IVW radial	19	-0.00162708	0.00267655	0.543252
bran cereal vs. any other	cereal	G_Butyricicoccus_RNT	Inverse variance weighted (multiplicative random effects)	19	-0.00162716	0.00267646	0.54322
bran cereal vs. any other	cereal	G_Butyricicoccus_RNT	Inverse variance weighted (fixed effects)	19	-0.00162716	0.00340717	0.632957
bran cereal vs. any other	cereal	G_Butyricicoccus_RNT	Simple mode	19	0.000328368	0.00862245	0.970041
bran cereal vs. any other	cereal	G_Butyricicoccus_RNT	Weighted mode	19	2.99555e-05	0.00806066	0.997076
bran cereal vs. any other	cereal	G_Butyricicoccus_RNT	Weighted mode (NOME)	19	2.99555e-05	0.00859561	0.997258
bran cereal vs. any other	cereal	G_Butyricicoccus_RNT	Simple mode (NOME)	19	0.000328368	0.00787481	0.967198
bran cereal vs. any other	cereal	G_Butyricicoccus_RNT	Robust adjusted profile score (RAPS)	19	-0.0013564	0.00371335	0.714904
bran cereal vs. any other	cereal	G_Butyricicoccus_RNT	Sign concordance test	19	-0.0526316	NA	1
bran cereal vs. any other	cereal	G_Butyricicoccus_RNT	Unweighted regression	19	0.000629249	0.589702	0.999149
bran cereal vs. any other	cereal	G_Butyrivibrio_RNT	Maximum likelihood	57	-0.000173662	0.000332399	0.601357
bran cereal vs. any other	cereal	G_Butyrivibrio_RNT	MR Egger	57	-0.000228299	0.000443458	0.608745
bran cereal vs. any other	cereal	G_Butyrivibrio_RNT	MR Egger (bootstrap)	57	0.000278019	0.00104868	0.388
bran cereal vs. any other	cereal	G_Butyrivibrio_RNT	Simple median	57	-0.000372045	0.000518661	0.473178
bran cereal vs. any other	cereal	G_Butyrivibrio_RNT	Weighted median	57	-0.00042478	0.000471385	0.367519
bran cereal vs. any other	cereal	G_Butyrivibrio_RNT	Penalised weighted median	57	-0.00042478	0.000487349	0.383419
bran cereal vs. any other	cereal	G_Butyrivibrio_RNT	Inverse variance weighted	57	-0.000171111	0.000327764	0.601632
bran cereal vs. any other	cereal	G_Butyrivibrio_RNT	IVW radial	57	-0.000171133	0.000320466	0.593333
bran cereal vs. any other	cereal	G_Butyrivibrio_RNT	Inverse variance weighted (multiplicative random effects)	57	-0.000171111	0.00032044	0.593351
bran cereal vs. any other	cereal	G_Butyrivibrio_RNT	Inverse variance weighted (fixed effects)	57	-0.000171111	0.000327764	0.601632
bran cereal vs. any other	cereal	G_Butyrivibrio_RNT	Simple mode	57	-0.000516767	0.000829085	0.53562
bran cereal vs. any other	cereal	G_Butyrivibrio_RNT	Weighted mode	57	-0.000467526	0.000535763	0.386588
bran cereal vs. any other	cereal	G_Butyrivibrio_RNT	Weighted mode (NOME)	57	-0.000467526	0.000551267	0.399996
bran cereal vs. any other	cereal	G_Butyrivibrio_RNT	Simple mode (NOME)	57	-0.000516767	0.000797734	0.519766
bran cereal vs. any other	cereal	G_Butyrivibrio_RNT	Robust adjusted profile score (RAPS)	57	-0.000127775	0.000349744	0.71486
bran cereal vs. any other	cereal	G_Butyrivibrio_RNT	Sign concordance test	57	-0.122807	NA	0.427043
bran cereal vs. any other	cereal	G_Butyrivibrio_RNT	Unweighted regression	57	-8.23698e-05	0.034068	0.998071
bran cereal vs. any other	cereal	G_Clostridium_IV_RNT	Maximum likelihood	13	0.00295668	0.00413288	0.474359
bran cereal vs. any other	cereal	G_Clostridium_IV_RNT	MR Egger	13	0.00200052	0.0102942	0.849457
bran cereal vs. any other	cereal	G_Clostridium_IV_RNT	MR Egger (bootstrap)	13	0.000246305	0.0148885	0.481
bran cereal vs. any other	cereal	G_Clostridium_IV_RNT	Simple median	13	-0.000322539	0.00581986	0.955803
bran cereal vs. any other	cereal	G_Clostridium_IV_RNT	Weighted median	13	-0.000569313	0.00585044	0.922479
bran cereal vs. any other	cereal	G_Clostridium_IV_RNT	Penalised weighted median	13	-0.000773254	0.00568663	0.891839
bran cereal vs. any other	cereal	G_Clostridium_IV_RNT	Inverse variance weighted	13	0.00283366	0.00552326	0.607923
bran cereal vs. any other	cereal	G_Clostridium_IV_RNT	IVW radial	13	0.00283505	0.00552471	0.60784
bran cereal vs. any other	cereal	G_Clostridium_IV_RNT	Inverse variance weighted (multiplicative random effects)	13	0.00283366	0.00552326	0.607923
bran cereal vs. any other	cereal	G_Clostridium_IV_RNT	Inverse variance weighted (fixed effects)	13	0.00283366	0.0039875	0.477311
bran cereal vs. any other	cereal	G_Clostridium_IV_RNT	Simple mode	13	0.00275647	0.00935784	0.773361
bran cereal vs. any other	cereal	G_Clostridium_IV_RNT	Weighted mode	13	0.00275647	0.0072842	0.71173
bran cereal vs. any other	cereal	G_Clostridium_IV_RNT	Weighted mode (NOME)	13	0.00275647	0.0077043	0.726719
bran cereal vs. any other	cereal	G_Clostridium_IV_RNT	Simple mode (NOME)	13	0.00275647	0.00918191	0.769156
bran cereal vs. any other	cereal	G_Clostridium_IV_RNT	Robust adjusted profile score (RAPS)	13	0.00127576	0.00465753	0.784151
bran cereal vs. any other	cereal	G_Clostridium_IV_RNT	Sign concordance test	13	-0.0769231	NA	1
bran cereal vs. any other	cereal	G_Clostridium_IV_RNT	Unweighted regression	13	0.00115453	0.587867	0.998433
bran cereal vs. any other	cereal	G_Clostridium_sensu_stricto_RNT	Maximum likelihood	25	-0.000757484	0.00235221	0.74743
bran cereal vs. any other	cereal	G_Clostridium_sensu_stricto_RNT	MR Egger	25	4.31734e-05	0.00411861	0.991727
bran cereal vs. any other	cereal	G_Clostridium_sensu_stricto_RNT	MR Egger (bootstrap)	25	-0.00300569	0.00698089	0.335
bran cereal vs. any other	cereal	G_Clostridium_sensu_stricto_RNT	Simple median	25	-0.00252217	0.00323609	0.435751
bran cereal vs. any other	cereal	G_Clostridium_sensu_stricto_RNT	Weighted median	25	-0.00318435	0.00332468	0.338167
bran cereal vs. any other	cereal	G_Clostridium_sensu_stricto_RNT	Penalised weighted median	25	-0.00323468	0.00337539	0.337905
bran cereal vs. any other	cereal	G_Clostridium_sensu_stricto_RNT	Inverse variance weighted	25	-0.000723218	0.00230449	0.75365
bran cereal vs. any other	cereal	G_Clostridium_sensu_stricto_RNT	IVW radial	25	-0.00072301	0.00214384	0.735928
bran cereal vs. any other	cereal	G_Clostridium_sensu_stricto_RNT	Inverse variance weighted (multiplicative random effects)	25	-0.000723218	0.00214382	0.735853
bran cereal vs. any other	cereal	G_Clostridium_sensu_stricto_RNT	Inverse variance weighted (fixed effects)	25	-0.000723218	0.00230449	0.75365
bran cereal vs. any other	cereal	G_Clostridium_sensu_stricto_RNT	Simple mode	25	-0.00519077	0.00711579	0.472773
bran cereal vs. any other	cereal	G_Clostridium_sensu_stricto_RNT	Weighted mode	25	-0.00604053	0.00619878	0.339544
bran cereal vs. any other	cereal	G_Clostridium_sensu_stricto_RNT	Weighted mode (NOME)	25	-0.00618215	0.00605148	0.317162
bran cereal vs. any other	cereal	G_Clostridium_sensu_stricto_RNT	Simple mode (NOME)	25	-0.00519077	0.0069172	0.460299
bran cereal vs. any other	cereal	G_Clostridium_sensu_stricto_RNT	Robust adjusted profile score (RAPS)	25	-0.000981099	0.00248992	0.69356
bran cereal vs. any other	cereal	G_Clostridium_sensu_stricto_RNT	Sign concordance test	25	-0.04	NA	1
bran cereal vs. any other	cereal	G_Clostridium_sensu_stricto_RNT	Unweighted regression	25	-0.000705081	0.344403	0.998367
bran cereal vs. any other	cereal	G_Clostridium_XlVa_RNT	Maximum likelihood	13	0.00843236	0.00417635	0.0434794
bran cereal vs. any other	cereal	G_Clostridium_XlVa_RNT	MR Egger	13	0.00818305	0.0143494	0.579955
bran cereal vs. any other	cereal	G_Clostridium_XlVa_RNT	MR Egger (bootstrap)	13	0.00694804	0.0122695	0.283
bran cereal vs. any other	cereal	G_Clostridium_XlVa_RNT	Simple median	13	0.00677289	0.00603657	0.261872
bran cereal vs. any other	cereal	G_Clostridium_XlVa_RNT	Weighted median	13	0.00821006	0.00570188	0.1499
bran cereal vs. any other	cereal	G_Clostridium_XlVa_RNT	Penalised weighted median	13	0.00926659	0.00574684	0.10686
bran cereal vs. any other	cereal	G_Clostridium_XlVa_RNT	Inverse variance weighted	13	0.00811456	0.00432675	0.0607322
bran cereal vs. any other	cereal	G_Clostridium_XlVa_RNT	IVW radial	13	0.00812295	0.00432483	0.0603524
bran cereal vs. any other	cereal	G_Clostridium_XlVa_RNT	Inverse variance weighted (multiplicative random effects)	13	0.00811456	0.00432675	0.0607322
bran cereal vs. any other	cereal	G_Clostridium_XlVa_RNT	Inverse variance weighted (fixed effects)	13	0.00811456	0.00403604	0.0443755
bran cereal vs. any other	cereal	G_Clostridium_XlVa_RNT	Simple mode	13	0.00882467	0.00924296	0.358545
bran cereal vs. any other	cereal	G_Clostridium_XlVa_RNT	Weighted mode	13	0.010253	0.00776278	0.211207
bran cereal vs. any other	cereal	G_Clostridium_XlVa_RNT	Weighted mode (NOME)	13	0.0108651	0.00796645	0.197648
bran cereal vs. any other	cereal	G_Clostridium_XlVa_RNT	Simple mode (NOME)	13	0.00882467	0.00862798	0.326581
bran cereal vs. any other	cereal	G_Clostridium_XlVa_RNT	Robust adjusted profile score (RAPS)	13	0.00957643	0.00437918	0.0287565
bran cereal vs. any other	cereal	G_Clostridium_XlVa_RNT	Sign concordance test	13	0.692308	NA	0.0224609
bran cereal vs. any other	cereal	G_Clostridium_XlVa_RNT	Unweighted regression	13	0.00713902	1.03	0.99447
bran cereal vs. any other	cereal	G_Clostridium_XVIII_RNT	Maximum likelihood	19	-0.00198571	0.00338099	0.556992
bran cereal vs. any other	cereal	G_Clostridium_XVIII_RNT	MR Egger	19	0.0078825	0.00697	0.273792
bran cereal vs. any other	cereal	G_Clostridium_XVIII_RNT	MR Egger (bootstrap)	19	-0.00973128	0.0105156	0.172
bran cereal vs. any other	cereal	G_Clostridium_XVIII_RNT	Simple median	19	-0.00508495	0.00493618	0.302944
bran cereal vs. any other	cereal	G_Clostridium_XVIII_RNT	Weighted median	19	-0.00459177	0.00480007	0.338767
bran cereal vs. any other	cereal	G_Clostridium_XVIII_RNT	Penalised weighted median	19	-0.00459177	0.00475376	0.334082
bran cereal vs. any other	cereal	G_Clostridium_XVIII_RNT	Inverse variance weighted	19	-0.00195366	0.00335574	0.560442
bran cereal vs. any other	cereal	G_Clostridium_XVIII_RNT	IVW radial	19	-0.00195468	0.00335578	0.560242
bran cereal vs. any other	cereal	G_Clostridium_XVIII_RNT	Inverse variance weighted (multiplicative random effects)	19	-0.00195366	0.00335574	0.560442
bran cereal vs. any other	cereal	G_Clostridium_XVIII_RNT	Inverse variance weighted (fixed effects)	19	-0.00195366	0.00330157	0.554027
bran cereal vs. any other	cereal	G_Clostridium_XVIII_RNT	Simple mode	19	-0.00818556	0.00922433	0.386574
bran cereal vs. any other	cereal	G_Clostridium_XVIII_RNT	Weighted mode	19	-0.00727412	0.00913324	0.436153
bran cereal vs. any other	cereal	G_Clostridium_XVIII_RNT	Weighted mode (NOME)	19	-0.00745641	0.00899891	0.418188
bran cereal vs. any other	cereal	G_Clostridium_XVIII_RNT	Simple mode (NOME)	19	-0.00818556	0.00948899	0.399685
bran cereal vs. any other	cereal	G_Clostridium_XVIII_RNT	Robust adjusted profile score (RAPS)	19	-0.00168107	0.0037555	0.654421
bran cereal vs. any other	cereal	G_Clostridium_XVIII_RNT	Sign concordance test	19	-0.368421	NA	0.167068
bran cereal vs. any other	cereal	G_Clostridium_XVIII_RNT	Unweighted regression	19	-0.000460712	0.568017	0.999353
bran cereal vs. any other	cereal	G_Collinsella_RNT	Maximum likelihood	22	-0.00509908	0.00291518	0.080265
bran cereal vs. any other	cereal	G_Collinsella_RNT	MR Egger	22	-0.00998292	0.00633314	0.130644
bran cereal vs. any other	cereal	G_Collinsella_RNT	MR Egger (bootstrap)	22	0.00829723	0.00976329	0.19
bran cereal vs. any other	cereal	G_Collinsella_RNT	Simple median	22	-0.00681588	0.00430501	0.113366
bran cereal vs. any other	cereal	G_Collinsella_RNT	Weighted median	22	-0.0046247	0.00421363	0.272398
bran cereal vs. any other	cereal	G_Collinsella_RNT	Penalised weighted median	22	-0.00465965	0.00412318	0.258429
bran cereal vs. any other	cereal	G_Collinsella_RNT	Inverse variance weighted	22	-0.00493896	0.00322042	0.125119
bran cereal vs. any other	cereal	G_Collinsella_RNT	IVW radial	22	-0.00495264	0.00322352	0.124439
bran cereal vs. any other	cereal	G_Collinsella_RNT	Inverse variance weighted (multiplicative random effects)	22	-0.00493896	0.00322042	0.125119
bran cereal vs. any other	cereal	G_Collinsella_RNT	Inverse variance weighted (fixed effects)	22	-0.00493896	0.00280111	0.0778645
bran cereal vs. any other	cereal	G_Collinsella_RNT	Simple mode	22	-0.00729822	0.00747714	0.34014
bran cereal vs. any other	cereal	G_Collinsella_RNT	Weighted mode	22	-0.00373383	0.00556866	0.509842
bran cereal vs. any other	cereal	G_Collinsella_RNT	Weighted mode (NOME)	22	-0.0039435	0.00640122	0.544479
bran cereal vs. any other	cereal	G_Collinsella_RNT	Simple mode (NOME)	22	-0.00729822	0.0076527	0.351096
bran cereal vs. any other	cereal	G_Collinsella_RNT	Robust adjusted profile score (RAPS)	22	-0.00504518	0.0032451	0.120016
bran cereal vs. any other	cereal	G_Collinsella_RNT	Sign concordance test	22	-0.363636	NA	0.133801
bran cereal vs. any other	cereal	G_Collinsella_RNT	Unweighted regression	22	-0.00650622	0.442275	0.988263
bran cereal vs. any other	cereal	G_Coprobacter_RNT	Maximum likelihood	15	0.00277933	0.00318432	0.382763
bran cereal vs. any other	cereal	G_Coprobacter_RNT	MR Egger	15	-0.0041217	0.00873237	0.644749
bran cereal vs. any other	cereal	G_Coprobacter_RNT	MR Egger (bootstrap)	15	0.00961039	0.0107559	0.184
bran cereal vs. any other	cereal	G_Coprobacter_RNT	Simple median	15	0.00543244	0.004932	0.270693
bran cereal vs. any other	cereal	G_Coprobacter_RNT	Weighted median	15	0.00535544	0.00459484	0.243802
bran cereal vs. any other	cereal	G_Coprobacter_RNT	Penalised weighted median	15	0.00546546	0.00473619	0.248509
bran cereal vs. any other	cereal	G_Coprobacter_RNT	Inverse variance weighted	15	0.00265964	0.00369498	0.47165
bran cereal vs. any other	cereal	G_Coprobacter_RNT	IVW radial	15	0.00265937	0.0036948	0.471672
bran cereal vs. any other	cereal	G_Coprobacter_RNT	Inverse variance weighted (multiplicative random effects)	15	0.00265964	0.00369498	0.47165
bran cereal vs. any other	cereal	G_Coprobacter_RNT	Inverse variance weighted (fixed effects)	15	0.00265964	0.00308204	0.388166
bran cereal vs. any other	cereal	G_Coprobacter_RNT	Simple mode	15	0.0100475	0.00945622	0.305983
bran cereal vs. any other	cereal	G_Coprobacter_RNT	Weighted mode	15	0.0100475	0.00972826	0.319205
bran cereal vs. any other	cereal	G_Coprobacter_RNT	Weighted mode (NOME)	15	0.0104023	0.00947493	0.290784
bran cereal vs. any other	cereal	G_Coprobacter_RNT	Simple mode (NOME)	15	0.0100475	0.00920126	0.293284
bran cereal vs. any other	cereal	G_Coprobacter_RNT	Robust adjusted profile score (RAPS)	15	0.00115213	0.00552468	0.834806
bran cereal vs. any other	cereal	G_Coprobacter_RNT	Sign concordance test	15	0.2	NA	0.607239
bran cereal vs. any other	cereal	G_Coprobacter_RNT	Unweighted regression	15	0.000503117	0.53637	0.999252
bran cereal vs. any other	cereal	G_Coprococcus_RNT	Maximum likelihood	11	0.00323838	0.00433583	0.45513
bran cereal vs. any other	cereal	G_Coprococcus_RNT	MR Egger	11	0.010156	0.00869899	0.273011
bran cereal vs. any other	cereal	G_Coprococcus_RNT	MR Egger (bootstrap)	11	-0.0118851	0.0123988	0.151
bran cereal vs. any other	cereal	G_Coprococcus_RNT	Simple median	11	0.00357181	0.00620885	0.565103
bran cereal vs. any other	cereal	G_Coprococcus_RNT	Weighted median	11	0.00402375	0.00570208	0.480397
bran cereal vs. any other	cereal	G_Coprococcus_RNT	Penalised weighted median	11	0.00402375	0.00557639	0.47056
bran cereal vs. any other	cereal	G_Coprococcus_RNT	Inverse variance weighted	11	0.00312506	0.00425815	0.463009
bran cereal vs. any other	cereal	G_Coprococcus_RNT	IVW radial	11	0.00312323	0.00407351	0.443249
bran cereal vs. any other	cereal	G_Coprococcus_RNT	Inverse variance weighted (multiplicative random effects)	11	0.00312506	0.00407264	0.442886
bran cereal vs. any other	cereal	G_Coprococcus_RNT	Inverse variance weighted (fixed effects)	11	0.00312506	0.00425815	0.463009
bran cereal vs. any other	cereal	G_Coprococcus_RNT	Simple mode	11	0.0020147	0.00904227	0.828169
bran cereal vs. any other	cereal	G_Coprococcus_RNT	Weighted mode	11	0.00410772	0.00820175	0.627327
bran cereal vs. any other	cereal	G_Coprococcus_RNT	Weighted mode (NOME)	11	0.00410772	0.0085876	0.6427
bran cereal vs. any other	cereal	G_Coprococcus_RNT	Simple mode (NOME)	11	0.0020147	0.00927301	0.832371
bran cereal vs. any other	cereal	G_Coprococcus_RNT	Robust adjusted profile score (RAPS)	11	0.00235316	0.00461297	0.609968
bran cereal vs. any other	cereal	G_Coprococcus_RNT	Sign concordance test	11	0.0909091	NA	1
bran cereal vs. any other	cereal	G_Coprococcus_RNT	Unweighted regression	11	0.00525791	0.744048	0.994362
bran cereal vs. any other	cereal	G_Desulfovibrio_RNT	Maximum likelihood	22	-0.00065016	0.00094312	0.49059
bran cereal vs. any other	cereal	G_Desulfovibrio_RNT	MR Egger	22	-0.00107575	0.00114554	0.358894
bran cereal vs. any other	cereal	G_Desulfovibrio_RNT	MR Egger (bootstrap)	22	0.00121107	0.00320196	0.354
bran cereal vs. any other	cereal	G_Desulfovibrio_RNT	Simple median	22	-0.000512007	0.0015874	0.74704
bran cereal vs. any other	cereal	G_Desulfovibrio_RNT	Weighted median	22	-0.000869364	0.00128993	0.500335
bran cereal vs. any other	cereal	G_Desulfovibrio_RNT	Penalised weighted median	22	-0.000869364	0.00126783	0.492896
bran cereal vs. any other	cereal	G_Desulfovibrio_RNT	Inverse variance weighted	22	-0.000644791	0.000938254	0.491941
bran cereal vs. any other	cereal	G_Desulfovibrio_RNT	IVW radial	22	-0.000644442	0.000667057	0.333995
bran cereal vs. any other	cereal	G_Desulfovibrio_RNT	Inverse variance weighted (multiplicative random effects)	22	-0.000644791	0.000666585	0.333391
bran cereal vs. any other	cereal	G_Desulfovibrio_RNT	Inverse variance weighted (fixed effects)	22	-0.000644791	0.000938254	0.491941
bran cereal vs. any other	cereal	G_Desulfovibrio_RNT	Simple mode	22	-0.00147849	0.00204346	0.477342
bran cereal vs. any other	cereal	G_Desulfovibrio_RNT	Weighted mode	22	-0.00107776	0.00126342	0.403257
bran cereal vs. any other	cereal	G_Desulfovibrio_RNT	Weighted mode (NOME)	22	-0.00107776	0.00112585	0.349316
bran cereal vs. any other	cereal	G_Desulfovibrio_RNT	Simple mode (NOME)	22	-0.00147849	0.00214677	0.498549
bran cereal vs. any other	cereal	G_Desulfovibrio_RNT	Robust adjusted profile score (RAPS)	22	-0.000651729	0.00100614	0.517146
bran cereal vs. any other	cereal	G_Desulfovibrio_RNT	Sign concordance test	22	-0.181818	NA	0.523467
bran cereal vs. any other	cereal	G_Desulfovibrio_RNT	Unweighted regression	22	-0.00100803	0.107268	0.992502
bran cereal vs. any other	cereal	G_Dialister_RNT	Maximum likelihood	19	0.000759114	0.00225143	0.735989
bran cereal vs. any other	cereal	G_Dialister_RNT	MR Egger	19	0.00399088	0.00487716	0.42452
bran cereal vs. any other	cereal	G_Dialister_RNT	MR Egger (bootstrap)	19	-0.00772566	0.00933262	0.206
bran cereal vs. any other	cereal	G_Dialister_RNT	Simple median	19	0.000558041	0.00321055	0.862011
bran cereal vs. any other	cereal	G_Dialister_RNT	Weighted median	19	0.000650139	0.00316191	0.837091
bran cereal vs. any other	cereal	G_Dialister_RNT	Penalised weighted median	19	0.000650139	0.00318457	0.838234
bran cereal vs. any other	cereal	G_Dialister_RNT	Inverse variance weighted	19	0.000744577	0.00254388	0.769757
bran cereal vs. any other	cereal	G_Dialister_RNT	IVW radial	19	0.000744624	0.002544	0.769753
bran cereal vs. any other	cereal	G_Dialister_RNT	Inverse variance weighted (multiplicative random effects)	19	0.000744577	0.00254388	0.769757
bran cereal vs. any other	cereal	G_Dialister_RNT	Inverse variance weighted (fixed effects)	19	0.000744577	0.00219353	0.734276
bran cereal vs. any other	cereal	G_Dialister_RNT	Simple mode	19	0.000876802	0.00555996	0.876449
bran cereal vs. any other	cereal	G_Dialister_RNT	Weighted mode	19	0.00101841	0.00492458	0.838487
bran cereal vs. any other	cereal	G_Dialister_RNT	Weighted mode (NOME)	19	0.00101841	0.0049698	0.839935
bran cereal vs. any other	cereal	G_Dialister_RNT	Simple mode (NOME)	19	0.000876802	0.00570247	0.879511
bran cereal vs. any other	cereal	G_Dialister_RNT	Robust adjusted profile score (RAPS)	19	0.00104705	0.00239515	0.661998
bran cereal vs. any other	cereal	G_Dialister_RNT	Sign concordance test	19	0.157895	NA	0.647606
bran cereal vs. any other	cereal	G_Dialister_RNT	Unweighted regression	19	0.00199092	0.330595	0.995195
bran cereal vs. any other	cereal	G_Dorea_RNT	Maximum likelihood	27	-0.00176618	0.00295708	0.550326
bran cereal vs. any other	cereal	G_Dorea_RNT	MR Egger	27	-0.0032021	0.00589605	0.591876
bran cereal vs. any other	cereal	G_Dorea_RNT	MR Egger (bootstrap)	27	0.005793	0.00966544	0.277
bran cereal vs. any other	cereal	G_Dorea_RNT	Simple median	27	0.00275993	0.00434392	0.525198
bran cereal vs. any other	cereal	G_Dorea_RNT	Weighted median	27	0.00342169	0.0041166	0.405864
bran cereal vs. any other	cereal	G_Dorea_RNT	Penalised weighted median	27	0.00343281	0.00406412	0.398299
bran cereal vs. any other	cereal	G_Dorea_RNT	Inverse variance weighted	27	-0.00170019	0.00289518	0.557036
bran cereal vs. any other	cereal	G_Dorea_RNT	IVW radial	27	-0.00170044	0.00278086	0.540882
bran cereal vs. any other	cereal	G_Dorea_RNT	Inverse variance weighted (multiplicative random effects)	27	-0.00170019	0.00278082	0.540936
bran cereal vs. any other	cereal	G_Dorea_RNT	Inverse variance weighted (fixed effects)	27	-0.00170019	0.00289518	0.557036
bran cereal vs. any other	cereal	G_Dorea_RNT	Simple mode	27	0.00550204	0.00845301	0.520824
bran cereal vs. any other	cereal	G_Dorea_RNT	Weighted mode	27	0.00530987	0.00816395	0.521137
bran cereal vs. any other	cereal	G_Dorea_RNT	Weighted mode (NOME)	27	0.00550204	0.0080899	0.502445
bran cereal vs. any other	cereal	G_Dorea_RNT	Simple mode (NOME)	27	0.00550204	0.00868555	0.531959
bran cereal vs. any other	cereal	G_Dorea_RNT	Robust adjusted profile score (RAPS)	27	-0.00188043	0.00312967	0.547947
bran cereal vs. any other	cereal	G_Dorea_RNT	Sign concordance test	27	0.111111	NA	0.701108
bran cereal vs. any other	cereal	G_Dorea_RNT	Unweighted regression	27	-0.00262002	0.444288	0.995295
bran cereal vs. any other	cereal	G_Eisenbergiella_RNT	Maximum likelihood	54	-0.000117192	0.000335371	0.72676
bran cereal vs. any other	cereal	G_Eisenbergiella_RNT	MR Egger	54	0.00047355	0.000478543	0.326969
bran cereal vs. any other	cereal	G_Eisenbergiella_RNT	MR Egger (bootstrap)	54	0.000182475	0.000745717	0.412
bran cereal vs. any other	cereal	G_Eisenbergiella_RNT	Simple median	54	-0.000882886	0.00059941	0.140771
bran cereal vs. any other	cereal	G_Eisenbergiella_RNT	Weighted median	54	-7.88181e-05	0.000565778	0.889206
bran cereal vs. any other	cereal	G_Eisenbergiella_RNT	Penalised weighted median	54	-8.19458e-05	0.000547613	0.881047
bran cereal vs. any other	cereal	G_Eisenbergiella_RNT	Inverse variance weighted	54	-0.000112841	0.000355889	0.751191
bran cereal vs. any other	cereal	G_Eisenbergiella_RNT	IVW radial	54	-0.000112882	0.000355911	0.75112
bran cereal vs. any other	cereal	G_Eisenbergiella_RNT	Inverse variance weighted (multiplicative random effects)	54	-0.000112841	0.000355889	0.751191
bran cereal vs. any other	cereal	G_Eisenbergiella_RNT	Inverse variance weighted (fixed effects)	54	-0.000112841	0.000329495	0.732
bran cereal vs. any other	cereal	G_Eisenbergiella_RNT	Simple mode	54	-0.000278814	0.000999727	0.781415
bran cereal vs. any other	cereal	G_Eisenbergiella_RNT	Weighted mode	54	-4.21358e-05	0.0005013	0.933331
bran cereal vs. any other	cereal	G_Eisenbergiella_RNT	Weighted mode (NOME)	54	-4.21358e-05	0.000505379	0.933868
bran cereal vs. any other	cereal	G_Eisenbergiella_RNT	Simple mode (NOME)	54	-0.000278814	0.000962603	0.773218
bran cereal vs. any other	cereal	G_Eisenbergiella_RNT	Robust adjusted profile score (RAPS)	54	-0.000145918	0.000362107	0.68697
bran cereal vs. any other	cereal	G_Eisenbergiella_RNT	Sign concordance test	54	-0.148148	NA	0.340891
bran cereal vs. any other	cereal	G_Eisenbergiella_RNT	Unweighted regression	54	-6.21059e-05	0.0353141	0.998597
bran cereal vs. any other	cereal	G_Escherichia_Shigella_RNT	Maximum likelihood	12	0.00220594	0.00279185	0.429449
bran cereal vs. any other	cereal	G_Escherichia_Shigella_RNT	MR Egger	12	-0.00215558	0.00484697	0.665987
bran cereal vs. any other	cereal	G_Escherichia_Shigella_RNT	MR Egger (bootstrap)	12	0.00928563	0.0104722	0.169
bran cereal vs. any other	cereal	G_Escherichia_Shigella_RNT	Simple median	12	0.0034288	0.00384117	0.372048
bran cereal vs. any other	cereal	G_Escherichia_Shigella_RNT	Weighted median	12	0.00351648	0.00376416	0.350201
bran cereal vs. any other	cereal	G_Escherichia_Shigella_RNT	Penalised weighted median	12	0.00351648	0.00348681	0.313211
bran cereal vs. any other	cereal	G_Escherichia_Shigella_RNT	Inverse variance weighted	12	0.00211599	0.00274701	0.441129
bran cereal vs. any other	cereal	G_Escherichia_Shigella_RNT	IVW radial	12	0.00211452	0.00249716	0.397124
bran cereal vs. any other	cereal	G_Escherichia_Shigella_RNT	Inverse variance weighted (multiplicative random effects)	12	0.00211599	0.00249617	0.396609
bran cereal vs. any other	cereal	G_Escherichia_Shigella_RNT	Inverse variance weighted (fixed effects)	12	0.00211599	0.00274701	0.441129
bran cereal vs. any other	cereal	G_Escherichia_Shigella_RNT	Simple mode	12	0.00435274	0.00616714	0.494991
bran cereal vs. any other	cereal	G_Escherichia_Shigella_RNT	Weighted mode	12	0.00481449	0.00524157	0.378046
bran cereal vs. any other	cereal	G_Escherichia_Shigella_RNT	Weighted mode (NOME)	12	0.00492993	0.00548577	0.388074
bran cereal vs. any other	cereal	G_Escherichia_Shigella_RNT	Simple mode (NOME)	12	0.00435274	0.0063307	0.505968
bran cereal vs. any other	cereal	G_Escherichia_Shigella_RNT	Robust adjusted profile score (RAPS)	12	0.00179167	0.00297281	0.546717
bran cereal vs. any other	cereal	G_Escherichia_Shigella_RNT	Sign concordance test	12	0.333333	NA	0.387695
bran cereal vs. any other	cereal	G_Escherichia_Shigella_RNT	Unweighted regression	12	-0.000613112	0.40425	0.99879
bran cereal vs. any other	cereal	G_Faecalibacterium_RNT	Maximum likelihood	14	-0.00386784	0.00384151	0.314005
bran cereal vs. any other	cereal	G_Faecalibacterium_RNT	MR Egger	14	0.000630965	0.0080317	0.938678
bran cereal vs. any other	cereal	G_Faecalibacterium_RNT	MR Egger (bootstrap)	14	-0.00657489	0.0121728	0.271
bran cereal vs. any other	cereal	G_Faecalibacterium_RNT	Simple median	14	-0.00280438	0.00502039	0.576436
bran cereal vs. any other	cereal	G_Faecalibacterium_RNT	Weighted median	14	-0.000836523	0.00496443	0.866187
bran cereal vs. any other	cereal	G_Faecalibacterium_RNT	Penalised weighted median	14	-0.000836523	0.00517699	0.871633
bran cereal vs. any other	cereal	G_Faecalibacterium_RNT	Inverse variance weighted	14	-0.00375745	0.00378294	0.320582
bran cereal vs. any other	cereal	G_Faecalibacterium_RNT	IVW radial	14	-0.00375872	0.0029597	0.204097
bran cereal vs. any other	cereal	G_Faecalibacterium_RNT	Inverse variance weighted (multiplicative random effects)	14	-0.00375745	0.00295948	0.204216
bran cereal vs. any other	cereal	G_Faecalibacterium_RNT	Inverse variance weighted (fixed effects)	14	-0.00375745	0.00378294	0.320582
bran cereal vs. any other	cereal	G_Faecalibacterium_RNT	Simple mode	14	-0.000673659	0.00837931	0.937147
bran cereal vs. any other	cereal	G_Faecalibacterium_RNT	Weighted mode	14	0.000141307	0.00843452	0.986888
bran cereal vs. any other	cereal	G_Faecalibacterium_RNT	Weighted mode (NOME)	14	0.000141307	0.00884403	0.987495
bran cereal vs. any other	cereal	G_Faecalibacterium_RNT	Simple mode (NOME)	14	-0.000673659	0.0087526	0.939822
bran cereal vs. any other	cereal	G_Faecalibacterium_RNT	Robust adjusted profile score (RAPS)	14	-0.00385948	0.00412442	0.349395
bran cereal vs. any other	cereal	G_Faecalibacterium_RNT	Sign concordance test	14	-0.142857	NA	0.790527
bran cereal vs. any other	cereal	G_Faecalibacterium_RNT	Unweighted regression	14	-0.00123182	0.598992	0.998359
bran cereal vs. any other	cereal	G_Faecalitalea_RNT	Maximum likelihood	44	4.47754e-05	0.000408925	0.91281
bran cereal vs. any other	cereal	G_Faecalitalea_RNT	MR Egger	44	-1.00718e-06	0.000524095	0.998476
bran cereal vs. any other	cereal	G_Faecalitalea_RNT	MR Egger (bootstrap)	44	3.31151e-05	0.00123789	0.493
bran cereal vs. any other	cereal	G_Faecalitalea_RNT	Simple median	44	0.000127044	0.000720912	0.860116
bran cereal vs. any other	cereal	G_Faecalitalea_RNT	Weighted median	44	0.000274173	0.000643997	0.6703
bran cereal vs. any other	cereal	G_Faecalitalea_RNT	Penalised weighted median	44	0.000283837	0.000661883	0.668045
bran cereal vs. any other	cereal	G_Faecalitalea_RNT	Inverse variance weighted	44	4.35526e-05	0.000423125	0.918018
bran cereal vs. any other	cereal	G_Faecalitalea_RNT	IVW radial	44	4.3551e-05	0.000423127	0.918021
bran cereal vs. any other	cereal	G_Faecalitalea_RNT	Inverse variance weighted (multiplicative random effects)	44	4.35526e-05	0.000423125	0.918018
bran cereal vs. any other	cereal	G_Faecalitalea_RNT	Inverse variance weighted (fixed effects)	44	4.35526e-05	0.000402595	0.913853
bran cereal vs. any other	cereal	G_Faecalitalea_RNT	Simple mode	44	-2.68467e-05	0.00108585	0.980389
bran cereal vs. any other	cereal	G_Faecalitalea_RNT	Weighted mode	44	0.000265309	0.00058269	0.651172
bran cereal vs. any other	cereal	G_Faecalitalea_RNT	Weighted mode (NOME)	44	0.000265309	0.00056392	0.640396
bran cereal vs. any other	cereal	G_Faecalitalea_RNT	Simple mode (NOME)	44	-2.68467e-05	0.00106642	0.980032
bran cereal vs. any other	cereal	G_Faecalitalea_RNT	Robust adjusted profile score (RAPS)	44	0.000149119	0.000438829	0.733999
bran cereal vs. any other	cereal	G_Faecalitalea_RNT	Sign concordance test	44	0.0454545	NA	0.880396
bran cereal vs. any other	cereal	G_Faecalitalea_RNT	Unweighted regression	44	3.03011e-05	0.0409361	0.999409
bran cereal vs. any other	cereal	G_Fusicatenibacter_RNT	Maximum likelihood	8	0.00788439	0.00499492	0.114455
bran cereal vs. any other	cereal	G_Fusicatenibacter_RNT	MR Egger	8	0.000272861	0.0165405	0.987373
bran cereal vs. any other	cereal	G_Fusicatenibacter_RNT	MR Egger (bootstrap)	8	0.00648242	0.0177297	0.351
bran cereal vs. any other	cereal	G_Fusicatenibacter_RNT	Simple median	8	0.0113553	0.0066403	0.0872555
bran cereal vs. any other	cereal	G_Fusicatenibacter_RNT	Weighted median	8	0.0105053	0.00687818	0.126676
bran cereal vs. any other	cereal	G_Fusicatenibacter_RNT	Penalised weighted median	8	0.0106939	0.00685383	0.118693
bran cereal vs. any other	cereal	G_Fusicatenibacter_RNT	Inverse variance weighted	8	0.00761553	0.00593611	0.199522
bran cereal vs. any other	cereal	G_Fusicatenibacter_RNT	IVW radial	8	0.00763151	0.00593276	0.198327
bran cereal vs. any other	cereal	G_Fusicatenibacter_RNT	Inverse variance weighted (multiplicative random effects)	8	0.00761553	0.00593611	0.199522
bran cereal vs. any other	cereal	G_Fusicatenibacter_RNT	Inverse variance weighted (fixed effects)	8	0.00761553	0.00480453	0.11295
bran cereal vs. any other	cereal	G_Fusicatenibacter_RNT	Simple mode	8	0.0115223	0.0108777	0.324657
bran cereal vs. any other	cereal	G_Fusicatenibacter_RNT	Weighted mode	8	0.0112157	0.0106788	0.32849
bran cereal vs. any other	cereal	G_Fusicatenibacter_RNT	Weighted mode (NOME)	8	0.0112157	0.0106052	0.32538
bran cereal vs. any other	cereal	G_Fusicatenibacter_RNT	Simple mode (NOME)	8	0.0115223	0.0105263	0.309911
bran cereal vs. any other	cereal	G_Fusicatenibacter_RNT	Robust adjusted profile score (RAPS)	8	0.00601965	0.0109931	0.583978
bran cereal vs. any other	cereal	G_Fusicatenibacter_RNT	Sign concordance test	8	0.5	NA	0.289062
bran cereal vs. any other	cereal	G_Fusicatenibacter_RNT	Unweighted regression	8	0.00409588	0.952689	0.99657
bran cereal vs. any other	cereal	G_Gemmiger_RNT	Maximum likelihood	14	0.0010512	0.00375326	0.779419
bran cereal vs. any other	cereal	G_Gemmiger_RNT	MR Egger	14	0.00351616	0.00811349	0.672432
bran cereal vs. any other	cereal	G_Gemmiger_RNT	MR Egger (bootstrap)	14	-0.00115766	0.0113447	0.466
bran cereal vs. any other	cereal	G_Gemmiger_RNT	Simple median	14	-0.0017884	0.00499378	0.720249
bran cereal vs. any other	cereal	G_Gemmiger_RNT	Weighted median	14	-0.00150975	0.00479261	0.752749
bran cereal vs. any other	cereal	G_Gemmiger_RNT	Penalised weighted median	14	-0.00150975	0.00465178	0.745519
bran cereal vs. any other	cereal	G_Gemmiger_RNT	Inverse variance weighted	14	0.00105099	0.0037159	0.777302
bran cereal vs. any other	cereal	G_Gemmiger_RNT	IVW radial	14	0.00105083	0.00251913	0.676576
bran cereal vs. any other	cereal	G_Gemmiger_RNT	Inverse variance weighted (multiplicative random effects)	14	0.00105099	0.00251914	0.67653
bran cereal vs. any other	cereal	G_Gemmiger_RNT	Inverse variance weighted (fixed effects)	14	0.00105099	0.0037159	0.777302
bran cereal vs. any other	cereal	G_Gemmiger_RNT	Simple mode	14	-0.00411014	0.0083247	0.629735
bran cereal vs. any other	cereal	G_Gemmiger_RNT	Weighted mode	14	-0.00411014	0.00833179	0.630024
bran cereal vs. any other	cereal	G_Gemmiger_RNT	Weighted mode (NOME)	14	-0.00411014	0.00796717	0.614596
bran cereal vs. any other	cereal	G_Gemmiger_RNT	Simple mode (NOME)	14	-0.00411014	0.00864091	0.64221
bran cereal vs. any other	cereal	G_Gemmiger_RNT	Robust adjusted profile score (RAPS)	14	0.000992844	0.00404861	0.806278
bran cereal vs. any other	cereal	G_Gemmiger_RNT	Sign concordance test	14	-0.285714	NA	0.42395
bran cereal vs. any other	cereal	G_Gemmiger_RNT	Unweighted regression	14	0.00214041	0.668041	0.997444
bran cereal vs. any other	cereal	G_Hespellia_RNT	Maximum likelihood	15	-0.0073615	0.00348595	0.0347069
bran cereal vs. any other	cereal	G_Hespellia_RNT	MR Egger	15	-0.00814044	0.00885895	0.374886
bran cereal vs. any other	cereal	G_Hespellia_RNT	MR Egger (bootstrap)	15	0.00016797	0.00946367	0.494
bran cereal vs. any other	cereal	G_Hespellia_RNT	Simple median	15	-0.00512561	0.00506635	0.311683
bran cereal vs. any other	cereal	G_Hespellia_RNT	Weighted median	15	-0.00505646	0.00496974	0.30894
bran cereal vs. any other	cereal	G_Hespellia_RNT	Penalised weighted median	15	-0.00505646	0.00483621	0.295773
bran cereal vs. any other	cereal	G_Hespellia_RNT	Inverse variance weighted	15	-0.00711703	0.00384988	0.0645102
bran cereal vs. any other	cereal	G_Hespellia_RNT	IVW radial	15	-0.00711378	0.00385267	0.0648264
bran cereal vs. any other	cereal	G_Hespellia_RNT	Inverse variance weighted (multiplicative random effects)	15	-0.00711703	0.00384988	0.0645102
bran cereal vs. any other	cereal	G_Hespellia_RNT	Inverse variance weighted (fixed effects)	15	-0.00711703	0.00336848	0.0346151
bran cereal vs. any other	cereal	G_Hespellia_RNT	Simple mode	15	-0.0142789	0.00975616	0.165399
bran cereal vs. any other	cereal	G_Hespellia_RNT	Weighted mode	15	-0.003944	0.00825796	0.640306
bran cereal vs. any other	cereal	G_Hespellia_RNT	Weighted mode (NOME)	15	-0.00672647	0.00884628	0.459647
bran cereal vs. any other	cereal	G_Hespellia_RNT	Simple mode (NOME)	15	-0.0142789	0.00913178	0.140218
bran cereal vs. any other	cereal	G_Hespellia_RNT	Robust adjusted profile score (RAPS)	15	-0.00791449	0.00408882	0.0529118
bran cereal vs. any other	cereal	G_Hespellia_RNT	Sign concordance test	15	-0.2	NA	0.607239
bran cereal vs. any other	cereal	G_Hespellia_RNT	Unweighted regression	15	-0.00283613	0.541072	0.995818
bran cereal vs. any other	cereal	G_Holdemanella_RNT	Maximum likelihood	19	-0.000741553	0.00171089	0.664701
bran cereal vs. any other	cereal	G_Holdemanella_RNT	MR Egger	19	-0.00295832	0.00337421	0.392846
bran cereal vs. any other	cereal	G_Holdemanella_RNT	MR Egger (bootstrap)	19	-0.00263666	0.00595481	0.339
bran cereal vs. any other	cereal	G_Holdemanella_RNT	Simple median	19	-0.00163122	0.0025852	0.52805
bran cereal vs. any other	cereal	G_Holdemanella_RNT	Weighted median	19	-0.00374917	0.00229429	0.102231
bran cereal vs. any other	cereal	G_Holdemanella_RNT	Penalised weighted median	19	-0.00386268	0.00238138	0.104796
bran cereal vs. any other	cereal	G_Holdemanella_RNT	Inverse variance weighted	19	-0.000713456	0.002126	0.737183
bran cereal vs. any other	cereal	G_Holdemanella_RNT	IVW radial	19	-0.000712252	0.00212631	0.737648
bran cereal vs. any other	cereal	G_Holdemanella_RNT	Inverse variance weighted (multiplicative random effects)	19	-0.000713456	0.002126	0.737183
bran cereal vs. any other	cereal	G_Holdemanella_RNT	Inverse variance weighted (fixed effects)	19	-0.000713456	0.00167065	0.66934
bran cereal vs. any other	cereal	G_Holdemanella_RNT	Simple mode	19	-0.00347781	0.00359735	0.346471
bran cereal vs. any other	cereal	G_Holdemanella_RNT	Weighted mode	19	-0.00390314	0.00261668	0.153113
bran cereal vs. any other	cereal	G_Holdemanella_RNT	Weighted mode (NOME)	19	-0.00390314	0.00274004	0.171415
bran cereal vs. any other	cereal	G_Holdemanella_RNT	Simple mode (NOME)	19	-0.00347781	0.00359503	0.346166
bran cereal vs. any other	cereal	G_Holdemanella_RNT	Robust adjusted profile score (RAPS)	19	-0.00140239	0.00178347	0.431676
bran cereal vs. any other	cereal	G_Holdemanella_RNT	Sign concordance test	19	-0.0526316	NA	1
bran cereal vs. any other	cereal	G_Holdemanella_RNT	Unweighted regression	19	-0.00169526	0.226169	0.994019
bran cereal vs. any other	cereal	G_Intestinibacter_RNT	Maximum likelihood	16	0.00177555	0.00301796	0.556312
bran cereal vs. any other	cereal	G_Intestinibacter_RNT	MR Egger	16	0.00638734	0.00730577	0.396712
bran cereal vs. any other	cereal	G_Intestinibacter_RNT	MR Egger (bootstrap)	16	-0.00688933	0.00925979	0.223
bran cereal vs. any other	cereal	G_Intestinibacter_RNT	Simple median	16	-0.00264978	0.00446367	0.552758
bran cereal vs. any other	cereal	G_Intestinibacter_RNT	Weighted median	16	-0.00251304	0.00464182	0.588239
bran cereal vs. any other	cereal	G_Intestinibacter_RNT	Penalised weighted median	16	-0.00279738	0.0047995	0.559995
bran cereal vs. any other	cereal	G_Intestinibacter_RNT	Inverse variance weighted	16	0.00165376	0.0041148	0.687754
bran cereal vs. any other	cereal	G_Intestinibacter_RNT	IVW radial	16	0.00165366	0.00411494	0.687782
bran cereal vs. any other	cereal	G_Intestinibacter_RNT	Inverse variance weighted (multiplicative random effects)	16	0.00165376	0.0041148	0.687754
bran cereal vs. any other	cereal	G_Intestinibacter_RNT	Inverse variance weighted (fixed effects)	16	0.00165376	0.00287723	0.565444
bran cereal vs. any other	cereal	G_Intestinibacter_RNT	Simple mode	16	-0.00836444	0.00934303	0.384789
bran cereal vs. any other	cereal	G_Intestinibacter_RNT	Weighted mode	16	-0.00433391	0.00841594	0.614082
bran cereal vs. any other	cereal	G_Intestinibacter_RNT	Weighted mode (NOME)	16	-0.00493849	0.00963671	0.615788
bran cereal vs. any other	cereal	G_Intestinibacter_RNT	Simple mode (NOME)	16	-0.00836444	0.0107496	0.448599
bran cereal vs. any other	cereal	G_Intestinibacter_RNT	Robust adjusted profile score (RAPS)	16	0.00433468	0.00549838	0.430489
bran cereal vs. any other	cereal	G_Intestinibacter_RNT	Sign concordance test	16	-0.125	NA	0.803619
bran cereal vs. any other	cereal	G_Intestinibacter_RNT	Unweighted regression	16	0.00390573	0.412732	0.99245
bran cereal vs. any other	cereal	G_Lactobacillus_RNT	Maximum likelihood	26	0.00198678	0.00156397	0.203962
bran cereal vs. any other	cereal	G_Lactobacillus_RNT	MR Egger	26	0.00361111	0.00242063	0.148779
bran cereal vs. any other	cereal	G_Lactobacillus_RNT	MR Egger (bootstrap)	26	-0.0021123	0.00604816	0.356
bran cereal vs. any other	cereal	G_Lactobacillus_RNT	Simple median	26	0.000321264	0.0022485	0.886385
bran cereal vs. any other	cereal	G_Lactobacillus_RNT	Weighted median	26	0.000325482	0.0022552	0.885244
bran cereal vs. any other	cereal	G_Lactobacillus_RNT	Penalised weighted median	26	0.000321043	0.00223592	0.885829
bran cereal vs. any other	cereal	G_Lactobacillus_RNT	Inverse variance weighted	26	0.00196593	0.0015325	0.199551
bran cereal vs. any other	cereal	G_Lactobacillus_RNT	IVW radial	26	0.00196314	0.00149401	0.188846
bran cereal vs. any other	cereal	G_Lactobacillus_RNT	Inverse variance weighted (multiplicative random effects)	26	0.00196593	0.00149366	0.188112
bran cereal vs. any other	cereal	G_Lactobacillus_RNT	Inverse variance weighted (fixed effects)	26	0.00196593	0.0015325	0.199551
bran cereal vs. any other	cereal	G_Lactobacillus_RNT	Simple mode	26	-0.00114102	0.00462203	0.807028
bran cereal vs. any other	cereal	G_Lactobacillus_RNT	Weighted mode	26	-0.000919768	0.00401207	0.820539
bran cereal vs. any other	cereal	G_Lactobacillus_RNT	Weighted mode (NOME)	26	-0.000919768	0.00465972	0.845121
bran cereal vs. any other	cereal	G_Lactobacillus_RNT	Simple mode (NOME)	26	-0.00114102	0.00461628	0.806792
bran cereal vs. any other	cereal	G_Lactobacillus_RNT	Robust adjusted profile score (RAPS)	26	0.00197352	0.00181836	0.277775
bran cereal vs. any other	cereal	G_Lactobacillus_RNT	Sign concordance test	26	0.0769231	NA	0.845019
bran cereal vs. any other	cereal	G_Lactobacillus_RNT	Unweighted regression	26	0.00418758	0.187257	0.982159
bran cereal vs. any other	cereal	G_Lactococcus_RNT	Maximum likelihood	55	-0.000263108	0.000450515	0.55921
bran cereal vs. any other	cereal	G_Lactococcus_RNT	MR Egger	55	-0.000547118	0.000687579	0.429746
bran cereal vs. any other	cereal	G_Lactococcus_RNT	MR Egger (bootstrap)	55	-0.000354828	0.00187375	0.419
bran cereal vs. any other	cereal	G_Lactococcus_RNT	Simple median	55	-0.000462517	0.000695463	0.506019
bran cereal vs. any other	cereal	G_Lactococcus_RNT	Weighted median	55	-0.00061979	0.000663351	0.350133
bran cereal vs. any other	cereal	G_Lactococcus_RNT	Penalised weighted median	55	-0.000569864	0.000684115	0.404848
bran cereal vs. any other	cereal	G_Lactococcus_RNT	Inverse variance weighted	55	-0.000260674	0.00047214	0.580873
bran cereal vs. any other	cereal	G_Lactococcus_RNT	IVW radial	55	-0.000260649	0.000472163	0.580927
bran cereal vs. any other	cereal	G_Lactococcus_RNT	Inverse variance weighted (multiplicative random effects)	55	-0.000260674	0.00047214	0.580873
bran cereal vs. any other	cereal	G_Lactococcus_RNT	Inverse variance weighted (fixed effects)	55	-0.000260674	0.000439982	0.55354
bran cereal vs. any other	cereal	G_Lactococcus_RNT	Simple mode	55	-0.00107181	0.00136828	0.436859
bran cereal vs. any other	cereal	G_Lactococcus_RNT	Weighted mode	55	-0.000945222	0.00103647	0.365844
bran cereal vs. any other	cereal	G_Lactococcus_RNT	Weighted mode (NOME)	55	-0.00100852	0.0011205	0.372084
bran cereal vs. any other	cereal	G_Lactococcus_RNT	Simple mode (NOME)	55	-0.00107181	0.00139067	0.444233
bran cereal vs. any other	cereal	G_Lactococcus_RNT	Robust adjusted profile score (RAPS)	55	-0.000321512	0.000536801	0.549213
bran cereal vs. any other	cereal	G_Lactococcus_RNT	Sign concordance test	55	-0.163636	NA	0.28061
bran cereal vs. any other	cereal	G_Lactococcus_RNT	Unweighted regression	55	-0.000413446	0.0446781	0.992617
bran cereal vs. any other	cereal	G_Methanobrevibacter_RNT	Maximum likelihood	20	0.00176718	0.00193265	0.360517
bran cereal vs. any other	cereal	G_Methanobrevibacter_RNT	MR Egger	20	0.00375754	0.00308178	0.238477
bran cereal vs. any other	cereal	G_Methanobrevibacter_RNT	MR Egger (bootstrap)	20	-0.00486171	0.00614676	0.22
bran cereal vs. any other	cereal	G_Methanobrevibacter_RNT	Simple median	20	0.00353855	0.0028033	0.206847
bran cereal vs. any other	cereal	G_Methanobrevibacter_RNT	Weighted median	20	0.00334138	0.00275422	0.225059
bran cereal vs. any other	cereal	G_Methanobrevibacter_RNT	Penalised weighted median	20	0.00345058	0.00275377	0.210192
bran cereal vs. any other	cereal	G_Methanobrevibacter_RNT	Inverse variance weighted	20	0.00171577	0.00192277	0.372209
bran cereal vs. any other	cereal	G_Methanobrevibacter_RNT	IVW radial	20	0.00171466	0.0019234	0.372675
bran cereal vs. any other	cereal	G_Methanobrevibacter_RNT	Inverse variance weighted (multiplicative random effects)	20	0.00171577	0.00192277	0.372209
bran cereal vs. any other	cereal	G_Methanobrevibacter_RNT	Inverse variance weighted (fixed effects)	20	0.00171577	0.00188686	0.363178
bran cereal vs. any other	cereal	G_Methanobrevibacter_RNT	Simple mode	20	0.00602484	0.00471831	0.217021
bran cereal vs. any other	cereal	G_Methanobrevibacter_RNT	Weighted mode	20	0.0049618	0.00426371	0.25894
bran cereal vs. any other	cereal	G_Methanobrevibacter_RNT	Weighted mode (NOME)	20	0.00507992	0.00412253	0.232894
bran cereal vs. any other	cereal	G_Methanobrevibacter_RNT	Simple mode (NOME)	20	0.00602484	0.00474862	0.219852
bran cereal vs. any other	cereal	G_Methanobrevibacter_RNT	Robust adjusted profile score (RAPS)	20	0.00237558	0.0020384	0.243852
bran cereal vs. any other	cereal	G_Methanobrevibacter_RNT	Sign concordance test	20	0.2	NA	0.503445
bran cereal vs. any other	cereal	G_Methanobrevibacter_RNT	Unweighted regression	20	0.00249824	0.26757	0.99255
bran cereal vs. any other	cereal	G_Odoribacter_RNT	Maximum likelihood	6	-0.00248487	0.00593005	0.675194
bran cereal vs. any other	cereal	G_Odoribacter_RNT	MR Egger	6	-0.0130501	0.0103428	0.2756
bran cereal vs. any other	cereal	G_Odoribacter_RNT	MR Egger (bootstrap)	6	0.0128121	0.014967	0.185
bran cereal vs. any other	cereal	G_Odoribacter_RNT	Simple median	6	-0.00475266	0.00738439	0.519829
bran cereal vs. any other	cereal	G_Odoribacter_RNT	Weighted median	6	-0.00550782	0.00728409	0.449563
bran cereal vs. any other	cereal	G_Odoribacter_RNT	Penalised weighted median	6	-0.00550782	0.00730485	0.450852
bran cereal vs. any other	cereal	G_Odoribacter_RNT	Inverse variance weighted	6	-0.00242334	0.00585964	0.679193
bran cereal vs. any other	cereal	G_Odoribacter_RNT	IVW radial	6	-0.00242139	0.00470484	0.60679
bran cereal vs. any other	cereal	G_Odoribacter_RNT	Inverse variance weighted (multiplicative random effects)	6	-0.00242334	0.00470477	0.606496
bran cereal vs. any other	cereal	G_Odoribacter_RNT	Inverse variance weighted (fixed effects)	6	-0.00242334	0.00585964	0.679193
bran cereal vs. any other	cereal	G_Odoribacter_RNT	Simple mode	6	-0.00786597	0.0111018	0.510272
bran cereal vs. any other	cereal	G_Odoribacter_RNT	Weighted mode	6	-0.00800055	0.0113274	0.511542
bran cereal vs. any other	cereal	G_Odoribacter_RNT	Weighted mode (NOME)	6	-0.00813514	0.0101375	0.458703
bran cereal vs. any other	cereal	G_Odoribacter_RNT	Simple mode (NOME)	6	-0.00786597	0.010803	0.499189
bran cereal vs. any other	cereal	G_Odoribacter_RNT	Robust adjusted profile score (RAPS)	6	-0.00248522	0.00637164	0.696505
bran cereal vs. any other	cereal	G_Odoribacter_RNT	Sign concordance test	6	-0.333333	NA	0.6875
bran cereal vs. any other	cereal	G_Odoribacter_RNT	Unweighted regression	6	-0.00674324	0.893707	0.99398
bran cereal vs. any other	cereal	G_Oscillibacter_RNT	Maximum likelihood	14	0.000529648	0.0041415	0.898238
bran cereal vs. any other	cereal	G_Oscillibacter_RNT	MR Egger	14	0.0143612	0.0113994	0.231686
bran cereal vs. any other	cereal	G_Oscillibacter_RNT	MR Egger (bootstrap)	14	-0.0100113	0.0146159	0.239
bran cereal vs. any other	cereal	G_Oscillibacter_RNT	Simple median	14	0.00190961	0.00545868	0.726466
bran cereal vs. any other	cereal	G_Oscillibacter_RNT	Weighted median	14	0.00192405	0.00566945	0.73433
bran cereal vs. any other	cereal	G_Oscillibacter_RNT	Penalised weighted median	14	0.00192594	0.00579066	0.739441
bran cereal vs. any other	cereal	G_Oscillibacter_RNT	Inverse variance weighted	14	0.000506439	0.00415942	0.903091
bran cereal vs. any other	cereal	G_Oscillibacter_RNT	IVW radial	14	0.000506395	0.00415943	0.9031
bran cereal vs. any other	cereal	G_Oscillibacter_RNT	Inverse variance weighted (multiplicative random effects)	14	0.000506439	0.00415942	0.903091
bran cereal vs. any other	cereal	G_Oscillibacter_RNT	Inverse variance weighted (fixed effects)	14	0.000506439	0.00404713	0.900416
bran cereal vs. any other	cereal	G_Oscillibacter_RNT	Simple mode	14	0.00151509	0.00966586	0.877853
bran cereal vs. any other	cereal	G_Oscillibacter_RNT	Weighted mode	14	0.00211324	0.00964618	0.829994
bran cereal vs. any other	cereal	G_Oscillibacter_RNT	Weighted mode (NOME)	14	0.00231262	0.00970021	0.81528
bran cereal vs. any other	cereal	G_Oscillibacter_RNT	Simple mode (NOME)	14	0.00151509	0.0102152	0.884368
bran cereal vs. any other	cereal	G_Oscillibacter_RNT	Robust adjusted profile score (RAPS)	14	0.00118057	0.00436855	0.786973
bran cereal vs. any other	cereal	G_Oscillibacter_RNT	Sign concordance test	14	0.285714	NA	0.42395
bran cereal vs. any other	cereal	G_Oscillibacter_RNT	Unweighted regression	14	0.00663318	0.988143	0.994644
bran cereal vs. any other	cereal	G_Parabacteroides_RNT	Maximum likelihood	16	-0.00255949	0.00353303	0.468792
bran cereal vs. any other	cereal	G_Parabacteroides_RNT	MR Egger	16	-0.000750985	0.00732737	0.919821
bran cereal vs. any other	cereal	G_Parabacteroides_RNT	MR Egger (bootstrap)	16	-0.00274058	0.00839666	0.372
bran cereal vs. any other	cereal	G_Parabacteroides_RNT	Simple median	16	-0.00458114	0.00474303	0.33411
bran cereal vs. any other	cereal	G_Parabacteroides_RNT	Weighted median	16	-0.00444141	0.00489938	0.364658
bran cereal vs. any other	cereal	G_Parabacteroides_RNT	Penalised weighted median	16	-0.00444141	0.00469407	0.34406
bran cereal vs. any other	cereal	G_Parabacteroides_RNT	Inverse variance weighted	16	-0.00247	0.00347168	0.476792
bran cereal vs. any other	cereal	G_Parabacteroides_RNT	IVW radial	16	-0.00247021	0.00323138	0.444603
bran cereal vs. any other	cereal	G_Parabacteroides_RNT	Inverse variance weighted (multiplicative random effects)	16	-0.00247	0.00323131	0.444632
bran cereal vs. any other	cereal	G_Parabacteroides_RNT	Inverse variance weighted (fixed effects)	16	-0.00247	0.00347168	0.476792
bran cereal vs. any other	cereal	G_Parabacteroides_RNT	Simple mode	16	-0.00540938	0.00870023	0.543441
bran cereal vs. any other	cereal	G_Parabacteroides_RNT	Weighted mode	16	-0.00507675	0.00840106	0.554676
bran cereal vs. any other	cereal	G_Parabacteroides_RNT	Weighted mode (NOME)	16	-0.00524306	0.00803675	0.524025
bran cereal vs. any other	cereal	G_Parabacteroides_RNT	Simple mode (NOME)	16	-0.00540938	0.00807742	0.513232
bran cereal vs. any other	cereal	G_Parabacteroides_RNT	Robust adjusted profile score (RAPS)	16	-0.00297061	0.00374018	0.427054
bran cereal vs. any other	cereal	G_Parabacteroides_RNT	Sign concordance test	16	-0.375	NA	0.210114
bran cereal vs. any other	cereal	G_Parabacteroides_RNT	Unweighted regression	16	-0.000339587	0.633223	0.999572
bran cereal vs. any other	cereal	G_Paraprevotella_RNT	Maximum likelihood	19	-0.00272249	0.00189293	0.150366
bran cereal vs. any other	cereal	G_Paraprevotella_RNT	MR Egger	19	-0.00609949	0.00318343	0.072336
bran cereal vs. any other	cereal	G_Paraprevotella_RNT	MR Egger (bootstrap)	19	0.00388458	0.00670214	0.268
bran cereal vs. any other	cereal	G_Paraprevotella_RNT	Simple median	19	-0.00150132	0.00274276	0.584121
bran cereal vs. any other	cereal	G_Paraprevotella_RNT	Weighted median	19	-0.00171833	0.00253291	0.497516
bran cereal vs. any other	cereal	G_Paraprevotella_RNT	Penalised weighted median	19	-0.00171833	0.00275407	0.532677
bran cereal vs. any other	cereal	G_Paraprevotella_RNT	Inverse variance weighted	19	-0.00268039	0.00185296	0.148024
bran cereal vs. any other	cereal	G_Paraprevotella_RNT	IVW radial	19	-0.00267526	0.00158102	0.0906256
bran cereal vs. any other	cereal	G_Paraprevotella_RNT	Inverse variance weighted (multiplicative random effects)	19	-0.00268039	0.00157995	0.0897906
bran cereal vs. any other	cereal	G_Paraprevotella_RNT	Inverse variance weighted (fixed effects)	19	-0.00268039	0.00185296	0.148024
bran cereal vs. any other	cereal	G_Paraprevotella_RNT	Simple mode	19	-0.000719787	0.00455731	0.876262
bran cereal vs. any other	cereal	G_Paraprevotella_RNT	Weighted mode	19	-0.000719787	0.00418366	0.86532
bran cereal vs. any other	cereal	G_Paraprevotella_RNT	Weighted mode (NOME)	19	-0.000913677	0.00443877	0.839226
bran cereal vs. any other	cereal	G_Paraprevotella_RNT	Simple mode (NOME)	19	-0.000719787	0.00485322	0.883746
bran cereal vs. any other	cereal	G_Paraprevotella_RNT	Robust adjusted profile score (RAPS)	19	-0.00256521	0.00201213	0.202354
bran cereal vs. any other	cereal	G_Paraprevotella_RNT	Sign concordance test	19	-0.0526316	NA	1
bran cereal vs. any other	cereal	G_Paraprevotella_RNT	Unweighted regression	19	-0.00481676	0.255164	0.984939
bran cereal vs. any other	cereal	G_Parasutterella_RNT	Maximum likelihood	13	-0.00114131	0.00355986	0.74851
bran cereal vs. any other	cereal	G_Parasutterella_RNT	MR Egger	13	-0.00279527	0.00721075	0.705669
bran cereal vs. any other	cereal	G_Parasutterella_RNT	MR Egger (bootstrap)	13	0.00447098	0.00972295	0.331
bran cereal vs. any other	cereal	G_Parasutterella_RNT	Simple median	13	-0.000725631	0.00487003	0.881554
bran cereal vs. any other	cereal	G_Parasutterella_RNT	Weighted median	13	0.000267111	0.00455423	0.95323
bran cereal vs. any other	cereal	G_Parasutterella_RNT	Penalised weighted median	13	0.000267111	0.0047661	0.955307
bran cereal vs. any other	cereal	G_Parasutterella_RNT	Inverse variance weighted	13	-0.00112097	0.00351798	0.75
bran cereal vs. any other	cereal	G_Parasutterella_RNT	IVW radial	13	-0.00112118	0.00271571	0.679716
bran cereal vs. any other	cereal	G_Parasutterella_RNT	Inverse variance weighted (multiplicative random effects)	13	-0.00112097	0.00271559	0.67976
bran cereal vs. any other	cereal	G_Parasutterella_RNT	Inverse variance weighted (fixed effects)	13	-0.00112097	0.00351798	0.75
bran cereal vs. any other	cereal	G_Parasutterella_RNT	Simple mode	13	0.00116913	0.00724286	0.87445
bran cereal vs. any other	cereal	G_Parasutterella_RNT	Weighted mode	13	0.00128587	0.00671515	0.851345
bran cereal vs. any other	cereal	G_Parasutterella_RNT	Weighted mode (NOME)	13	0.00128587	0.00630615	0.841843
bran cereal vs. any other	cereal	G_Parasutterella_RNT	Simple mode (NOME)	13	0.00116913	0.00692491	0.868743
bran cereal vs. any other	cereal	G_Parasutterella_RNT	Robust adjusted profile score (RAPS)	13	-0.0012051	0.00384601	0.754023
bran cereal vs. any other	cereal	G_Parasutterella_RNT	Sign concordance test	13	-0.0769231	NA	1
bran cereal vs. any other	cereal	G_Parasutterella_RNT	Unweighted regression	13	-0.00142352	0.532874	0.997869
bran cereal vs. any other	cereal	G_Phascolarctobacterium_RNT	Maximum likelihood	18	0.00046637	0.00270554	0.863142
bran cereal vs. any other	cereal	G_Phascolarctobacterium_RNT	MR Egger	18	-0.00913809	0.00589099	0.140408
bran cereal vs. any other	cereal	G_Phascolarctobacterium_RNT	MR Egger (bootstrap)	18	0.0141832	0.00818904	0.034
bran cereal vs. any other	cereal	G_Phascolarctobacterium_RNT	Simple median	18	0.00216641	0.00402021	0.58997
bran cereal vs. any other	cereal	G_Phascolarctobacterium_RNT	Weighted median	18	0.000988717	0.00436448	0.820784
bran cereal vs. any other	cereal	G_Phascolarctobacterium_RNT	Penalised weighted median	18	0.00208067	0.00411706	0.613294
bran cereal vs. any other	cereal	G_Phascolarctobacterium_RNT	Inverse variance weighted	18	0.000453168	0.00354661	0.898327
bran cereal vs. any other	cereal	G_Phascolarctobacterium_RNT	IVW radial	18	0.000453191	0.00354661	0.898322
bran cereal vs. any other	cereal	G_Phascolarctobacterium_RNT	Inverse variance weighted (multiplicative random effects)	18	0.000453168	0.00354661	0.898327
bran cereal vs. any other	cereal	G_Phascolarctobacterium_RNT	Inverse variance weighted (fixed effects)	18	0.000453168	0.00258643	0.860915
bran cereal vs. any other	cereal	G_Phascolarctobacterium_RNT	Simple mode	18	0.01391	0.0113268	0.236156
bran cereal vs. any other	cereal	G_Phascolarctobacterium_RNT	Weighted mode	18	0.0131816	0.0108655	0.241659
bran cereal vs. any other	cereal	G_Phascolarctobacterium_RNT	Weighted mode (NOME)	18	0.0135458	0.011235	0.244457
bran cereal vs. any other	cereal	G_Phascolarctobacterium_RNT	Simple mode (NOME)	18	0.01391	0.0103021	0.194649
bran cereal vs. any other	cereal	G_Phascolarctobacterium_RNT	Robust adjusted profile score (RAPS)	18	-0.00389563	0.00475728	0.412856
bran cereal vs. any other	cereal	G_Phascolarctobacterium_RNT	Sign concordance test	18	0	NA	1
bran cereal vs. any other	cereal	G_Phascolarctobacterium_RNT	Unweighted regression	18	-0.00515211	0.363393	0.988688
bran cereal vs. any other	cereal	G_Prevotella_RNT	Maximum likelihood	24	0.0026356	0.00219582	0.230031
bran cereal vs. any other	cereal	G_Prevotella_RNT	MR Egger	24	-0.00255814	0.00394483	0.523387
bran cereal vs. any other	cereal	G_Prevotella_RNT	MR Egger (bootstrap)	24	0.0146834	0.00768815	0.021
bran cereal vs. any other	cereal	G_Prevotella_RNT	Simple median	24	0.00257539	0.00290226	0.374878
bran cereal vs. any other	cereal	G_Prevotella_RNT	Weighted median	24	0.00202417	0.00293974	0.491105
bran cereal vs. any other	cereal	G_Prevotella_RNT	Penalised weighted median	24	0.00225181	0.00296122	0.446996
bran cereal vs. any other	cereal	G_Prevotella_RNT	Inverse variance weighted	24	0.0025589	0.00230806	0.267569
bran cereal vs. any other	cereal	G_Prevotella_RNT	IVW radial	24	0.00255901	0.00230853	0.267645
bran cereal vs. any other	cereal	G_Prevotella_RNT	Inverse variance weighted (multiplicative random effects)	24	0.0025589	0.00230806	0.267569
bran cereal vs. any other	cereal	G_Prevotella_RNT	Inverse variance weighted (fixed effects)	24	0.0025589	0.00214066	0.231938
bran cereal vs. any other	cereal	G_Prevotella_RNT	Simple mode	24	0.0020375	0.00572259	0.725052
bran cereal vs. any other	cereal	G_Prevotella_RNT	Weighted mode	24	0.0015343	0.00504452	0.763747
bran cereal vs. any other	cereal	G_Prevotella_RNT	Weighted mode (NOME)	24	0.00170203	0.00518353	0.745615
bran cereal vs. any other	cereal	G_Prevotella_RNT	Simple mode (NOME)	24	0.0020375	0.00554248	0.716522
bran cereal vs. any other	cereal	G_Prevotella_RNT	Robust adjusted profile score (RAPS)	24	0.00323243	0.00232778	0.164945
bran cereal vs. any other	cereal	G_Prevotella_RNT	Sign concordance test	24	0.25	NA	0.307456
bran cereal vs. any other	cereal	G_Prevotella_RNT	Unweighted regression	24	0.00204394	0.302829	0.994615
bran cereal vs. any other	cereal	G_Roseburia_RNT	Maximum likelihood	13	-0.00858292	0.00450125	0.0565485
bran cereal vs. any other	cereal	G_Roseburia_RNT	MR Egger	13	-0.00151895	0.0138786	0.91482
bran cereal vs. any other	cereal	G_Roseburia_RNT	MR Egger (bootstrap)	13	-0.0156074	0.0120614	0.103
bran cereal vs. any other	cereal	G_Roseburia_RNT	Simple median	13	-0.00533609	0.00655886	0.415892
bran cereal vs. any other	cereal	G_Roseburia_RNT	Weighted median	13	-0.00440062	0.00619306	0.477349
bran cereal vs. any other	cereal	G_Roseburia_RNT	Penalised weighted median	13	-0.00438865	0.00631583	0.48714
bran cereal vs. any other	cereal	G_Roseburia_RNT	Inverse variance weighted	13	-0.0081713	0.00563223	0.146833
bran cereal vs. any other	cereal	G_Roseburia_RNT	IVW radial	13	-0.00817705	0.0056342	0.14669
bran cereal vs. any other	cereal	G_Roseburia_RNT	Inverse variance weighted (multiplicative random effects)	13	-0.0081713	0.00563223	0.146833
bran cereal vs. any other	cereal	G_Roseburia_RNT	Inverse variance weighted (fixed effects)	13	-0.0081713	0.00431084	0.0580233
bran cereal vs. any other	cereal	G_Roseburia_RNT	Simple mode	13	-0.00403837	0.0103335	0.702792
bran cereal vs. any other	cereal	G_Roseburia_RNT	Weighted mode	13	-0.00335358	0.0106578	0.758424
bran cereal vs. any other	cereal	G_Roseburia_RNT	Weighted mode (NOME)	13	-0.00358184	0.0105616	0.740367
bran cereal vs. any other	cereal	G_Roseburia_RNT	Simple mode (NOME)	13	-0.00403837	0.0109991	0.719895
bran cereal vs. any other	cereal	G_Roseburia_RNT	Robust adjusted profile score (RAPS)	13	-0.00752305	0.00550546	0.171791
bran cereal vs. any other	cereal	G_Roseburia_RNT	Sign concordance test	13	-0.230769	NA	0.581055
bran cereal vs. any other	cereal	G_Roseburia_RNT	Unweighted regression	13	-0.00649482	0.795832	0.993488
bran cereal vs. any other	cereal	G_Ruminococcus_RNT	Maximum likelihood	20	-0.00286551	0.00324903	0.3778
bran cereal vs. any other	cereal	G_Ruminococcus_RNT	MR Egger	20	-0.00696839	0.00786763	0.387457
bran cereal vs. any other	cereal	G_Ruminococcus_RNT	MR Egger (bootstrap)	20	0.00593853	0.0100643	0.271
bran cereal vs. any other	cereal	G_Ruminococcus_RNT	Simple median	20	-0.00766073	0.00451805	0.0899652
bran cereal vs. any other	cereal	G_Ruminococcus_RNT	Weighted median	20	-0.00556074	0.0047414	0.240874
bran cereal vs. any other	cereal	G_Ruminococcus_RNT	Penalised weighted median	20	-0.00620434	0.00478926	0.195158
bran cereal vs. any other	cereal	G_Ruminococcus_RNT	Inverse variance weighted	20	-0.0027708	0.00372344	0.456785
bran cereal vs. any other	cereal	G_Ruminococcus_RNT	IVW radial	20	-0.00277317	0.00372364	0.456424
bran cereal vs. any other	cereal	G_Ruminococcus_RNT	Inverse variance weighted (multiplicative random effects)	20	-0.0027708	0.00372344	0.456785
bran cereal vs. any other	cereal	G_Ruminococcus_RNT	Inverse variance weighted (fixed effects)	20	-0.0027708	0.00313547	0.37686
bran cereal vs. any other	cereal	G_Ruminococcus_RNT	Simple mode	20	-0.0145767	0.0101354	0.166646
bran cereal vs. any other	cereal	G_Ruminococcus_RNT	Weighted mode	20	-0.0133255	0.0102895	0.210814
bran cereal vs. any other	cereal	G_Ruminococcus_RNT	Weighted mode (NOME)	20	-0.0137426	0.0102924	0.197586
bran cereal vs. any other	cereal	G_Ruminococcus_RNT	Simple mode (NOME)	20	-0.0145767	0.0108671	0.195617
bran cereal vs. any other	cereal	G_Ruminococcus_RNT	Robust adjusted profile score (RAPS)	20	-0.00402777	0.00407557	0.32302
bran cereal vs. any other	cereal	G_Ruminococcus_RNT	Sign concordance test	20	-0.2	NA	0.503445
bran cereal vs. any other	cereal	G_Ruminococcus_RNT	Unweighted regression	20	-0.00404499	0.515598	0.99374
bran cereal vs. any other	cereal	G_Ruminococcus2_RNT	Maximum likelihood	15	0.00264	0.00369772	0.475255
bran cereal vs. any other	cereal	G_Ruminococcus2_RNT	MR Egger	15	0.00716743	0.00738122	0.349252
bran cereal vs. any other	cereal	G_Ruminococcus2_RNT	MR Egger (bootstrap)	15	-0.00547893	0.0123753	0.327
bran cereal vs. any other	cereal	G_Ruminococcus2_RNT	Simple median	15	-0.0012898	0.00532996	0.808787
bran cereal vs. any other	cereal	G_Ruminococcus2_RNT	Weighted median	15	-0.000281389	0.00516403	0.956545
bran cereal vs. any other	cereal	G_Ruminococcus2_RNT	Penalised weighted median	15	-0.000281389	0.00503795	0.955458
bran cereal vs. any other	cereal	G_Ruminococcus2_RNT	Inverse variance weighted	15	0.00258217	0.00362923	0.476779
bran cereal vs. any other	cereal	G_Ruminococcus2_RNT	IVW radial	15	0.00258064	0.00344762	0.454142
bran cereal vs. any other	cereal	G_Ruminococcus2_RNT	Inverse variance weighted (multiplicative random effects)	15	0.00258217	0.00344728	0.453831
bran cereal vs. any other	cereal	G_Ruminococcus2_RNT	Inverse variance weighted (fixed effects)	15	0.00258217	0.00362923	0.476779
bran cereal vs. any other	cereal	G_Ruminococcus2_RNT	Simple mode	15	-0.00804084	0.00916697	0.395207
bran cereal vs. any other	cereal	G_Ruminococcus2_RNT	Weighted mode	15	-0.00608149	0.00877763	0.499743
bran cereal vs. any other	cereal	G_Ruminococcus2_RNT	Weighted mode (NOME)	15	-0.00624477	0.00943509	0.518803
bran cereal vs. any other	cereal	G_Ruminococcus2_RNT	Simple mode (NOME)	15	-0.00804084	0.00972269	0.4221
bran cereal vs. any other	cereal	G_Ruminococcus2_RNT	Robust adjusted profile score (RAPS)	15	0.00256982	0.00393021	0.513199
bran cereal vs. any other	cereal	G_Ruminococcus2_RNT	Sign concordance test	15	-0.0666667	NA	1
bran cereal vs. any other	cereal	G_Ruminococcus2_RNT	Unweighted regression	15	0.00025392	0.656513	0.999691
bran cereal vs. any other	cereal	G_Senegalimassilia_RNT	Maximum likelihood	20	0.00458604	0.00184538	0.01295
bran cereal vs. any other	cereal	G_Senegalimassilia_RNT	MR Egger	20	0.00316665	0.00294813	0.296955
bran cereal vs. any other	cereal	G_Senegalimassilia_RNT	MR Egger (bootstrap)	20	0.0098281	0.00863154	0.115
bran cereal vs. any other	cereal	G_Senegalimassilia_RNT	Simple median	20	0.00364886	0.00248212	0.141546
bran cereal vs. any other	cereal	G_Senegalimassilia_RNT	Weighted median	20	0.00336699	0.00263398	0.201148
bran cereal vs. any other	cereal	G_Senegalimassilia_RNT	Penalised weighted median	20	0.00336699	0.0026067	0.196473
bran cereal vs. any other	cereal	G_Senegalimassilia_RNT	Inverse variance weighted	20	0.00454335	0.00180482	0.0118244
bran cereal vs. any other	cereal	G_Senegalimassilia_RNT	IVW radial	20	0.00453845	0.00161012	0.00482184
bran cereal vs. any other	cereal	G_Senegalimassilia_RNT	Inverse variance weighted (multiplicative random effects)	20	0.00454335	0.00160664	0.00468599
bran cereal vs. any other	cereal	G_Senegalimassilia_RNT	Inverse variance weighted (fixed effects)	20	0.00454335	0.00180482	0.0118244
bran cereal vs. any other	cereal	G_Senegalimassilia_RNT	Simple mode	20	0.00285787	0.00439382	0.523202
bran cereal vs. any other	cereal	G_Senegalimassilia_RNT	Weighted mode	20	0.00295583	0.00380138	0.446398
bran cereal vs. any other	cereal	G_Senegalimassilia_RNT	Weighted mode (NOME)	20	0.00295583	0.0039312	0.461329
bran cereal vs. any other	cereal	G_Senegalimassilia_RNT	Simple mode (NOME)	20	0.00285787	0.00403785	0.487679
bran cereal vs. any other	cereal	G_Senegalimassilia_RNT	Robust adjusted profile score (RAPS)	20	0.00432832	0.00196545	0.0276513
bran cereal vs. any other	cereal	G_Senegalimassilia_RNT	Sign concordance test	20	0.6	NA	0.0118179
bran cereal vs. any other	cereal	G_Senegalimassilia_RNT	Unweighted regression	20	0.00477753	0.218043	0.982519
bran cereal vs. any other	cereal	G_Sporobacter_RNT	Maximum likelihood	16	0.00450192	0.00356055	0.20609
bran cereal vs. any other	cereal	G_Sporobacter_RNT	MR Egger	16	-0.00165053	0.00882132	0.854261
bran cereal vs. any other	cereal	G_Sporobacter_RNT	MR Egger (bootstrap)	16	0.0115447	0.00953904	0.105
bran cereal vs. any other	cereal	G_Sporobacter_RNT	Simple median	16	-0.000343115	0.00498315	0.945105
bran cereal vs. any other	cereal	G_Sporobacter_RNT	Weighted median	16	-0.000935757	0.00507585	0.853735
bran cereal vs. any other	cereal	G_Sporobacter_RNT	Penalised weighted median	16	-0.00114276	0.00532136	0.829963
bran cereal vs. any other	cereal	G_Sporobacter_RNT	Inverse variance weighted	16	0.00430791	0.0039825	0.279381
bran cereal vs. any other	cereal	G_Sporobacter_RNT	IVW radial	16	0.00430836	0.00398278	0.279365
bran cereal vs. any other	cereal	G_Sporobacter_RNT	Inverse variance weighted (multiplicative random effects)	16	0.00430791	0.0039825	0.279381
bran cereal vs. any other	cereal	G_Sporobacter_RNT	Inverse variance weighted (fixed effects)	16	0.00430791	0.00344962	0.211736
bran cereal vs. any other	cereal	G_Sporobacter_RNT	Simple mode	16	-0.00807503	0.0106669	0.460765
bran cereal vs. any other	cereal	G_Sporobacter_RNT	Weighted mode	16	-0.00767443	0.00973774	0.442909
bran cereal vs. any other	cereal	G_Sporobacter_RNT	Weighted mode (NOME)	16	-0.00787473	0.0108226	0.478052
bran cereal vs. any other	cereal	G_Sporobacter_RNT	Simple mode (NOME)	16	-0.00807503	0.0106672	0.46078
bran cereal vs. any other	cereal	G_Sporobacter_RNT	Robust adjusted profile score (RAPS)	16	0.00375017	0.00457636	0.412521
bran cereal vs. any other	cereal	G_Sporobacter_RNT	Sign concordance test	16	0	NA	1
bran cereal vs. any other	cereal	G_Sporobacter_RNT	Unweighted regression	16	0.00264973	0.635593	0.996674
bran cereal vs. any other	cereal	G_Streptococcus_RNT	Maximum likelihood	12	-0.00119841	0.0041579	0.773175
bran cereal vs. any other	cereal	G_Streptococcus_RNT	MR Egger	12	-0.00442486	0.0105831	0.684705
bran cereal vs. any other	cereal	G_Streptococcus_RNT	MR Egger (bootstrap)	12	0.00615202	0.0101173	0.258
bran cereal vs. any other	cereal	G_Streptococcus_RNT	Simple median	12	-0.00245264	0.00573243	0.668757
bran cereal vs. any other	cereal	G_Streptococcus_RNT	Weighted median	12	0.00116473	0.00572447	0.838772
bran cereal vs. any other	cereal	G_Streptococcus_RNT	Penalised weighted median	12	0.00243377	0.00576212	0.672751
bran cereal vs. any other	cereal	G_Streptococcus_RNT	Inverse variance weighted	12	-0.00108107	0.00497537	0.827986
bran cereal vs. any other	cereal	G_Streptococcus_RNT	IVW radial	12	-0.00108134	0.00497525	0.82794
bran cereal vs. any other	cereal	G_Streptococcus_RNT	Inverse variance weighted (multiplicative random effects)	12	-0.00108107	0.00497537	0.827986
bran cereal vs. any other	cereal	G_Streptococcus_RNT	Inverse variance weighted (fixed effects)	12	-0.00108107	0.00397797	0.785802
bran cereal vs. any other	cereal	G_Streptococcus_RNT	Simple mode	12	-0.00317591	0.00979377	0.75181
bran cereal vs. any other	cereal	G_Streptococcus_RNT	Weighted mode	12	-0.00263539	0.00914828	0.778645
bran cereal vs. any other	cereal	G_Streptococcus_RNT	Weighted mode (NOME)	12	-0.00263539	0.00953113	0.787288
bran cereal vs. any other	cereal	G_Streptococcus_RNT	Simple mode (NOME)	12	-0.00317591	0.00994532	0.755453
bran cereal vs. any other	cereal	G_Streptococcus_RNT	Robust adjusted profile score (RAPS)	12	-0.0033473	0.0102811	0.744744
bran cereal vs. any other	cereal	G_Streptococcus_RNT	Sign concordance test	12	0	NA	1
bran cereal vs. any other	cereal	G_Streptococcus_RNT	Unweighted regression	12	-0.00378372	0.596518	0.994939
bran cereal vs. any other	cereal	G_Subdoligranulum_RNT	Maximum likelihood	15	-0.00150585	0.00222872	0.499258
bran cereal vs. any other	cereal	G_Subdoligranulum_RNT	MR Egger	15	-0.00080422	0.00472383	0.867436
bran cereal vs. any other	cereal	G_Subdoligranulum_RNT	MR Egger (bootstrap)	15	-0.00264487	0.00685801	0.339
bran cereal vs. any other	cereal	G_Subdoligranulum_RNT	Simple median	15	-0.000176767	0.00328074	0.957031
bran cereal vs. any other	cereal	G_Subdoligranulum_RNT	Weighted median	15	-0.000915421	0.00311325	0.768727
bran cereal vs. any other	cereal	G_Subdoligranulum_RNT	Penalised weighted median	15	-0.000753985	0.00312479	0.809329
bran cereal vs. any other	cereal	G_Subdoligranulum_RNT	Inverse variance weighted	15	-0.00144591	0.00251457	0.565281
bran cereal vs. any other	cereal	G_Subdoligranulum_RNT	IVW radial	15	-0.00144322	0.00251528	0.566117
bran cereal vs. any other	cereal	G_Subdoligranulum_RNT	Inverse variance weighted (multiplicative random effects)	15	-0.00144591	0.00251457	0.565281
bran cereal vs. any other	cereal	G_Subdoligranulum_RNT	Inverse variance weighted (fixed effects)	15	-0.00144591	0.0021759	0.506362
bran cereal vs. any other	cereal	G_Subdoligranulum_RNT	Simple mode	15	-0.000146703	0.00581373	0.980225
bran cereal vs. any other	cereal	G_Subdoligranulum_RNT	Weighted mode	15	-0.00250486	0.004546	0.590317
bran cereal vs. any other	cereal	G_Subdoligranulum_RNT	Weighted mode (NOME)	15	-0.00289789	0.00444802	0.525274
bran cereal vs. any other	cereal	G_Subdoligranulum_RNT	Simple mode (NOME)	15	-0.000146703	0.00545362	0.978919
bran cereal vs. any other	cereal	G_Subdoligranulum_RNT	Robust adjusted profile score (RAPS)	15	-0.00118206	0.00431905	0.784327
bran cereal vs. any other	cereal	G_Subdoligranulum_RNT	Sign concordance test	15	-0.0666667	NA	1
bran cereal vs. any other	cereal	G_Subdoligranulum_RNT	Unweighted regression	15	-0.000821745	0.322375	0.997966
bran cereal vs. any other	cereal	G_Sutterella_RNT	Maximum likelihood	22	0.0014728	0.00230517	0.522879
bran cereal vs. any other	cereal	G_Sutterella_RNT	MR Egger	22	0.000734889	0.00411417	0.86003
bran cereal vs. any other	cereal	G_Sutterella_RNT	MR Egger (bootstrap)	22	-0.000960792	0.00631212	0.451
bran cereal vs. any other	cereal	G_Sutterella_RNT	Simple median	22	0.00354255	0.003091	0.25176
bran cereal vs. any other	cereal	G_Sutterella_RNT	Weighted median	22	0.00159716	0.00306178	0.601919
bran cereal vs. any other	cereal	G_Sutterella_RNT	Penalised weighted median	22	0.00159716	0.00307701	0.603719
bran cereal vs. any other	cereal	G_Sutterella_RNT	Inverse variance weighted	22	0.00144694	0.00226039	0.522089
bran cereal vs. any other	cereal	G_Sutterella_RNT	IVW radial	22	0.0014487	0.00170466	0.395412
bran cereal vs. any other	cereal	G_Sutterella_RNT	Inverse variance weighted (multiplicative random effects)	22	0.00144694	0.00170478	0.396018
bran cereal vs. any other	cereal	G_Sutterella_RNT	Inverse variance weighted (fixed effects)	22	0.00144694	0.00226039	0.522089
bran cereal vs. any other	cereal	G_Sutterella_RNT	Simple mode	22	0.00736911	0.00589186	0.22479
bran cereal vs. any other	cereal	G_Sutterella_RNT	Weighted mode	22	0.00677673	0.0060045	0.271792
bran cereal vs. any other	cereal	G_Sutterella_RNT	Weighted mode (NOME)	22	0.00687546	0.00590991	0.257725
bran cereal vs. any other	cereal	G_Sutterella_RNT	Simple mode (NOME)	22	0.00736911	0.00613631	0.24316
bran cereal vs. any other	cereal	G_Sutterella_RNT	Robust adjusted profile score (RAPS)	22	0.00193244	0.00245304	0.430828
bran cereal vs. any other	cereal	G_Sutterella_RNT	Sign concordance test	22	0.272727	NA	0.286279
bran cereal vs. any other	cereal	G_Sutterella_RNT	Unweighted regression	22	0.0003966	0.32483	0.999026
bran cereal vs. any other	cereal	G_unclassified_C_Clostridia_RNT	Maximum likelihood	12	0.000302334	0.00366294	0.934218
bran cereal vs. any other	cereal	G_unclassified_C_Clostridia_RNT	MR Egger	12	-0.0120815	0.00955057	0.234553
bran cereal vs. any other	cereal	G_unclassified_C_Clostridia_RNT	MR Egger (bootstrap)	12	0.0111903	0.0159635	0.236
bran cereal vs. any other	cereal	G_unclassified_C_Clostridia_RNT	Simple median	12	0.00084973	0.00482422	0.860185
bran cereal vs. any other	cereal	G_unclassified_C_Clostridia_RNT	Weighted median	12	0.000377681	0.00508089	0.940745
bran cereal vs. any other	cereal	G_unclassified_C_Clostridia_RNT	Penalised weighted median	12	0.000435071	0.00498624	0.930469
bran cereal vs. any other	cereal	G_unclassified_C_Clostridia_RNT	Inverse variance weighted	12	0.00027469	0.0048422	0.954762
bran cereal vs. any other	cereal	G_unclassified_C_Clostridia_RNT	IVW radial	12	0.000274797	0.00484219	0.954744
bran cereal vs. any other	cereal	G_unclassified_C_Clostridia_RNT	Inverse variance weighted (multiplicative random effects)	12	0.00027469	0.0048422	0.954762
bran cereal vs. any other	cereal	G_unclassified_C_Clostridia_RNT	Inverse variance weighted (fixed effects)	12	0.00027469	0.00346145	0.936749
bran cereal vs. any other	cereal	G_unclassified_C_Clostridia_RNT	Simple mode	12	0.0016333	0.00786412	0.839266
bran cereal vs. any other	cereal	G_unclassified_C_Clostridia_RNT	Weighted mode	12	0.00127218	0.0073253	0.86528
bran cereal vs. any other	cereal	G_unclassified_C_Clostridia_RNT	Weighted mode (NOME)	12	0.00145274	0.00813869	0.861577
bran cereal vs. any other	cereal	G_unclassified_C_Clostridia_RNT	Simple mode (NOME)	12	0.0016333	0.00755168	0.832725
bran cereal vs. any other	cereal	G_unclassified_C_Clostridia_RNT	Robust adjusted profile score (RAPS)	12	-0.000292848	0.00460519	0.949296
bran cereal vs. any other	cereal	G_unclassified_C_Clostridia_RNT	Sign concordance test	12	0.333333	NA	0.387695
bran cereal vs. any other	cereal	G_unclassified_C_Clostridia_RNT	Unweighted regression	12	-0.002528	0.680693	0.997037
bran cereal vs. any other	cereal	G_unclassified_F_Coriobacteriaceae_RNT	Maximum likelihood	15	0.000417173	0.00319228	0.896027
bran cereal vs. any other	cereal	G_unclassified_F_Coriobacteriaceae_RNT	MR Egger	15	-0.00667733	0.00542913	0.240525
bran cereal vs. any other	cereal	G_unclassified_F_Coriobacteriaceae_RNT	MR Egger (bootstrap)	15	0.0144338	0.0101885	0.073
bran cereal vs. any other	cereal	G_unclassified_F_Coriobacteriaceae_RNT	Simple median	15	0.00250439	0.00447604	0.575813
bran cereal vs. any other	cereal	G_unclassified_F_Coriobacteriaceae_RNT	Weighted median	15	0.00121603	0.00425559	0.775071
bran cereal vs. any other	cereal	G_unclassified_F_Coriobacteriaceae_RNT	Penalised weighted median	15	0.00088371	0.00413968	0.830958
bran cereal vs. any other	cereal	G_unclassified_F_Coriobacteriaceae_RNT	Inverse variance weighted	15	0.000407639	0.00312546	0.89623
bran cereal vs. any other	cereal	G_unclassified_F_Coriobacteriaceae_RNT	IVW radial	15	0.000407669	0.00312547	0.896223
bran cereal vs. any other	cereal	G_unclassified_F_Coriobacteriaceae_RNT	Inverse variance weighted (multiplicative random effects)	15	0.000407639	0.00312546	0.89623
bran cereal vs. any other	cereal	G_unclassified_F_Coriobacteriaceae_RNT	Inverse variance weighted (fixed effects)	15	0.000407639	0.00312173	0.896107
bran cereal vs. any other	cereal	G_unclassified_F_Coriobacteriaceae_RNT	Simple mode	15	0.00483355	0.00710754	0.507557
bran cereal vs. any other	cereal	G_unclassified_F_Coriobacteriaceae_RNT	Weighted mode	15	0.00483355	0.00724125	0.515304
bran cereal vs. any other	cereal	G_unclassified_F_Coriobacteriaceae_RNT	Weighted mode (NOME)	15	0.00483355	0.00697549	0.499685
bran cereal vs. any other	cereal	G_unclassified_F_Coriobacteriaceae_RNT	Simple mode (NOME)	15	0.00483355	0.00744147	0.526502
bran cereal vs. any other	cereal	G_unclassified_F_Coriobacteriaceae_RNT	Robust adjusted profile score (RAPS)	15	-0.000219338	0.00336392	0.948012
bran cereal vs. any other	cereal	G_unclassified_F_Coriobacteriaceae_RNT	Sign concordance test	15	0.0666667	NA	1
bran cereal vs. any other	cereal	G_unclassified_F_Coriobacteriaceae_RNT	Unweighted regression	15	-0.000848162	0.439094	0.998459
bran cereal vs. any other	cereal	G_unclassified_F_Erysipelotrichaceae_RNT	Maximum likelihood	20	-0.00325331	0.00210004	0.121341
bran cereal vs. any other	cereal	G_unclassified_F_Erysipelotrichaceae_RNT	MR Egger	20	-0.00574187	0.003584	0.12654
bran cereal vs. any other	cereal	G_unclassified_F_Erysipelotrichaceae_RNT	MR Egger (bootstrap)	20	-0.00676615	0.00807691	0.191
bran cereal vs. any other	cereal	G_unclassified_F_Erysipelotrichaceae_RNT	Simple median	20	0.000310836	0.00315654	0.921556
bran cereal vs. any other	cereal	G_unclassified_F_Erysipelotrichaceae_RNT	Weighted median	20	-0.00649441	0.00307428	0.0346441
bran cereal vs. any other	cereal	G_unclassified_F_Erysipelotrichaceae_RNT	Penalised weighted median	20	-0.00653003	0.00291386	0.0250243
bran cereal vs. any other	cereal	G_unclassified_F_Erysipelotrichaceae_RNT	Inverse variance weighted	20	-0.00317492	0.0020748	0.12596
bran cereal vs. any other	cereal	G_unclassified_F_Erysipelotrichaceae_RNT	IVW radial	20	-0.00315941	0.00194561	0.104405
bran cereal vs. any other	cereal	G_unclassified_F_Erysipelotrichaceae_RNT	Inverse variance weighted (multiplicative random effects)	20	-0.00317492	0.00194456	0.102529
bran cereal vs. any other	cereal	G_unclassified_F_Erysipelotrichaceae_RNT	Inverse variance weighted (fixed effects)	20	-0.00317492	0.0020748	0.12596
bran cereal vs. any other	cereal	G_unclassified_F_Erysipelotrichaceae_RNT	Simple mode	20	-0.00785703	0.00573169	0.186413
bran cereal vs. any other	cereal	G_unclassified_F_Erysipelotrichaceae_RNT	Weighted mode	20	-0.00914772	0.00451734	0.0571485
bran cereal vs. any other	cereal	G_unclassified_F_Erysipelotrichaceae_RNT	Weighted mode (NOME)	20	-0.00914772	0.00432075	0.0476638
bran cereal vs. any other	cereal	G_unclassified_F_Erysipelotrichaceae_RNT	Simple mode (NOME)	20	-0.00785703	0.00587206	0.19668
bran cereal vs. any other	cereal	G_unclassified_F_Erysipelotrichaceae_RNT	Robust adjusted profile score (RAPS)	20	-0.00339707	0.00222782	0.127299
bran cereal vs. any other	cereal	G_unclassified_F_Erysipelotrichaceae_RNT	Sign concordance test	20	0.1	NA	0.823803
bran cereal vs. any other	cereal	G_unclassified_F_Erysipelotrichaceae_RNT	Unweighted regression	20	-0.0054716	0.251807	0.982664
bran cereal vs. any other	cereal	G_unclassified_F_Lachnospiraceae_RNT	Maximum likelihood	17	0.000244857	0.00338894	0.942402
bran cereal vs. any other	cereal	G_unclassified_F_Lachnospiraceae_RNT	MR Egger	17	-0.0013565	0.0066656	0.841473
bran cereal vs. any other	cereal	G_unclassified_F_Lachnospiraceae_RNT	MR Egger (bootstrap)	17	-0.00111015	0.0097249	0.462
bran cereal vs. any other	cereal	G_unclassified_F_Lachnospiraceae_RNT	Simple median	17	0.00294379	0.00448802	0.511874
bran cereal vs. any other	cereal	G_unclassified_F_Lachnospiraceae_RNT	Weighted median	17	0.000470822	0.00462034	0.918835
bran cereal vs. any other	cereal	G_unclassified_F_Lachnospiraceae_RNT	Penalised weighted median	17	0.000470822	0.00447729	0.916251
bran cereal vs. any other	cereal	G_unclassified_F_Lachnospiraceae_RNT	Inverse variance weighted	17	0.000245181	0.00334754	0.941613
bran cereal vs. any other	cereal	G_unclassified_F_Lachnospiraceae_RNT	IVW radial	17	0.000245189	0.00270944	0.927894
bran cereal vs. any other	cereal	G_unclassified_F_Lachnospiraceae_RNT	Inverse variance weighted (multiplicative random effects)	17	0.000245181	0.00270944	0.927897
bran cereal vs. any other	cereal	G_unclassified_F_Lachnospiraceae_RNT	Inverse variance weighted (fixed effects)	17	0.000245181	0.00334754	0.941613
bran cereal vs. any other	cereal	G_unclassified_F_Lachnospiraceae_RNT	Simple mode	17	0.00283969	0.00738445	0.705634
bran cereal vs. any other	cereal	G_unclassified_F_Lachnospiraceae_RNT	Weighted mode	17	0.00123622	0.00723456	0.866463
bran cereal vs. any other	cereal	G_unclassified_F_Lachnospiraceae_RNT	Weighted mode (NOME)	17	0.00123622	0.00686214	0.859297
bran cereal vs. any other	cereal	G_unclassified_F_Lachnospiraceae_RNT	Simple mode (NOME)	17	0.00283969	0.0076156	0.714133
bran cereal vs. any other	cereal	G_unclassified_F_Lachnospiraceae_RNT	Robust adjusted profile score (RAPS)	17	0.000396762	0.00363737	0.91314
bran cereal vs. any other	cereal	G_unclassified_F_Lachnospiraceae_RNT	Sign concordance test	17	0.176471	NA	0.629059
bran cereal vs. any other	cereal	G_unclassified_F_Lachnospiraceae_RNT	Unweighted regression	17	-0.00260276	0.627832	0.996692
bran cereal vs. any other	cereal	G_unclassified_F_Porphyromonadaceae_RNT	Maximum likelihood	23	0.000436898	0.00240701	0.855967
bran cereal vs. any other	cereal	G_unclassified_F_Porphyromonadaceae_RNT	MR Egger	23	0.00226441	0.00506328	0.659294
bran cereal vs. any other	cereal	G_unclassified_F_Porphyromonadaceae_RNT	MR Egger (bootstrap)	23	0.000690197	0.00717728	0.468
bran cereal vs. any other	cereal	G_unclassified_F_Porphyromonadaceae_RNT	Simple median	23	0.00431929	0.00366931	0.23914
bran cereal vs. any other	cereal	G_unclassified_F_Porphyromonadaceae_RNT	Weighted median	23	0.00548865	0.00360794	0.128192
bran cereal vs. any other	cereal	G_unclassified_F_Porphyromonadaceae_RNT	Penalised weighted median	23	0.00590363	0.00333972	0.077111
bran cereal vs. any other	cereal	G_unclassified_F_Porphyromonadaceae_RNT	Inverse variance weighted	23	0.000418345	0.00281017	0.881657
bran cereal vs. any other	cereal	G_unclassified_F_Porphyromonadaceae_RNT	IVW radial	23	0.000418149	0.00281019	0.881714
bran cereal vs. any other	cereal	G_unclassified_F_Porphyromonadaceae_RNT	Inverse variance weighted (multiplicative random effects)	23	0.000418345	0.00281017	0.881657
bran cereal vs. any other	cereal	G_unclassified_F_Porphyromonadaceae_RNT	Inverse variance weighted (fixed effects)	23	0.000418345	0.0023287	0.857429
bran cereal vs. any other	cereal	G_unclassified_F_Porphyromonadaceae_RNT	Simple mode	23	0.00952527	0.00682045	0.176473
bran cereal vs. any other	cereal	G_unclassified_F_Porphyromonadaceae_RNT	Weighted mode	23	0.00865192	0.0055398	0.132612
bran cereal vs. any other	cereal	G_unclassified_F_Porphyromonadaceae_RNT	Weighted mode (NOME)	23	0.00900126	0.00521057	0.0980925
bran cereal vs. any other	cereal	G_unclassified_F_Porphyromonadaceae_RNT	Simple mode (NOME)	23	0.00952527	0.00730448	0.205703
bran cereal vs. any other	cereal	G_unclassified_F_Porphyromonadaceae_RNT	Robust adjusted profile score (RAPS)	23	0.00143734	0.00318727	0.652016
bran cereal vs. any other	cereal	G_unclassified_F_Porphyromonadaceae_RNT	Sign concordance test	23	0.0434783	NA	1
bran cereal vs. any other	cereal	G_unclassified_F_Porphyromonadaceae_RNT	Unweighted regression	23	0.00244552	0.332535	0.994132
bran cereal vs. any other	cereal	G_unclassified_F_Prevotellaceae_RNT	Maximum likelihood	54	-0.000300794	0.000331984	0.36491
bran cereal vs. any other	cereal	G_unclassified_F_Prevotellaceae_RNT	MR Egger	54	-9.43438e-05	0.000457045	0.837268
bran cereal vs. any other	cereal	G_unclassified_F_Prevotellaceae_RNT	MR Egger (bootstrap)	54	0.000131102	0.00107749	0.463
bran cereal vs. any other	cereal	G_unclassified_F_Prevotellaceae_RNT	Simple median	54	-0.000448112	0.000573392	0.434502
bran cereal vs. any other	cereal	G_unclassified_F_Prevotellaceae_RNT	Weighted median	54	-1.34521e-05	0.000528036	0.979675
bran cereal vs. any other	cereal	G_unclassified_F_Prevotellaceae_RNT	Penalised weighted median	54	-8.6385e-06	0.000500781	0.986237
bran cereal vs. any other	cereal	G_unclassified_F_Prevotellaceae_RNT	Inverse variance weighted	54	-0.000297265	0.000361056	0.410325
bran cereal vs. any other	cereal	G_unclassified_F_Prevotellaceae_RNT	IVW radial	54	-0.000297514	0.000361196	0.410116
bran cereal vs. any other	cereal	G_unclassified_F_Prevotellaceae_RNT	Inverse variance weighted (multiplicative random effects)	54	-0.000297265	0.000361056	0.410325
bran cereal vs. any other	cereal	G_unclassified_F_Prevotellaceae_RNT	Inverse variance weighted (fixed effects)	54	-0.000297265	0.00032514	0.360575
bran cereal vs. any other	cereal	G_unclassified_F_Prevotellaceae_RNT	Simple mode	54	0.000262028	0.000894568	0.770735
bran cereal vs. any other	cereal	G_unclassified_F_Prevotellaceae_RNT	Weighted mode	54	0.00038862	0.000559715	0.490516
bran cereal vs. any other	cereal	G_unclassified_F_Prevotellaceae_RNT	Weighted mode (NOME)	54	0.00038862	0.000513899	0.452866
bran cereal vs. any other	cereal	G_unclassified_F_Prevotellaceae_RNT	Simple mode (NOME)	54	0.000262028	0.000926125	0.778333
bran cereal vs. any other	cereal	G_unclassified_F_Prevotellaceae_RNT	Robust adjusted profile score (RAPS)	54	-0.000260529	0.000394753	0.509266
bran cereal vs. any other	cereal	G_unclassified_F_Prevotellaceae_RNT	Sign concordance test	54	-0.111111	NA	0.496617
bran cereal vs. any other	cereal	G_unclassified_F_Prevotellaceae_RNT	Unweighted regression	54	-0.000214706	0.0339161	0.994949
bran cereal vs. any other	cereal	G_unclassified_F_Rhodospirillaceae_RNT	Maximum likelihood	21	0.00381804	0.00229296	0.0958907
bran cereal vs. any other	cereal	G_unclassified_F_Rhodospirillaceae_RNT	MR Egger	21	0.0163665	0.00541394	0.00699552
bran cereal vs. any other	cereal	G_unclassified_F_Rhodospirillaceae_RNT	MR Egger (bootstrap)	21	-0.0134207	0.00791736	0.045
bran cereal vs. any other	cereal	G_unclassified_F_Rhodospirillaceae_RNT	Simple median	21	0.00538942	0.00362419	0.136997
bran cereal vs. any other	cereal	G_unclassified_F_Rhodospirillaceae_RNT	Weighted median	21	0.00594274	0.00360908	0.0996389
bran cereal vs. any other	cereal	G_unclassified_F_Rhodospirillaceae_RNT	Penalised weighted median	21	0.00690109	0.00339607	0.0421457
bran cereal vs. any other	cereal	G_unclassified_F_Rhodospirillaceae_RNT	Inverse variance weighted	21	0.00366783	0.00300427	0.222134
bran cereal vs. any other	cereal	G_unclassified_F_Rhodospirillaceae_RNT	IVW radial	21	0.00365645	0.00300491	0.223672
bran cereal vs. any other	cereal	G_unclassified_F_Rhodospirillaceae_RNT	Inverse variance weighted (multiplicative random effects)	21	0.00366783	0.00300427	0.222134
bran cereal vs. any other	cereal	G_unclassified_F_Rhodospirillaceae_RNT	Inverse variance weighted (fixed effects)	21	0.00366783	0.00219276	0.0943861
bran cereal vs. any other	cereal	G_unclassified_F_Rhodospirillaceae_RNT	Simple mode	21	0.0106648	0.00835085	0.216197
bran cereal vs. any other	cereal	G_unclassified_F_Rhodospirillaceae_RNT	Weighted mode	21	0.0104852	0.00709999	0.155305
bran cereal vs. any other	cereal	G_unclassified_F_Rhodospirillaceae_RNT	Weighted mode (NOME)	21	0.011024	0.00742922	0.153431
bran cereal vs. any other	cereal	G_unclassified_F_Rhodospirillaceae_RNT	Simple mode (NOME)	21	0.0106648	0.0083077	0.213912
bran cereal vs. any other	cereal	G_unclassified_F_Rhodospirillaceae_RNT	Robust adjusted profile score (RAPS)	21	0.00606465	0.00308132	0.0490449
bran cereal vs. any other	cereal	G_unclassified_F_Rhodospirillaceae_RNT	Sign concordance test	21	0.142857	NA	0.663624
bran cereal vs. any other	cereal	G_unclassified_F_Rhodospirillaceae_RNT	Unweighted regression	21	0.00818921	0.326933	0.980016
bran cereal vs. any other	cereal	G_unclassified_F_Ruminococcaceae_RNT	Maximum likelihood	14	0.00204357	0.00400666	0.610021
bran cereal vs. any other	cereal	G_unclassified_F_Ruminococcaceae_RNT	MR Egger	14	0.0165805	0.0113924	0.171215
bran cereal vs. any other	cereal	G_unclassified_F_Ruminococcaceae_RNT	MR Egger (bootstrap)	14	-0.0109006	0.0133609	0.195
bran cereal vs. any other	cereal	G_unclassified_F_Ruminococcaceae_RNT	Simple median	14	-0.00082267	0.0057596	0.886421
bran cereal vs. any other	cereal	G_unclassified_F_Ruminococcaceae_RNT	Weighted median	14	0.00144466	0.00582607	0.804161
bran cereal vs. any other	cereal	G_unclassified_F_Ruminococcaceae_RNT	Penalised weighted median	14	0.00221433	0.00585147	0.705116
bran cereal vs. any other	cereal	G_unclassified_F_Ruminococcaceae_RNT	Inverse variance weighted	14	0.00186861	0.00507879	0.712929
bran cereal vs. any other	cereal	G_unclassified_F_Ruminococcaceae_RNT	IVW radial	14	0.00186828	0.00507888	0.712983
bran cereal vs. any other	cereal	G_unclassified_F_Ruminococcaceae_RNT	Inverse variance weighted (multiplicative random effects)	14	0.00186861	0.00507879	0.712929
bran cereal vs. any other	cereal	G_unclassified_F_Ruminococcaceae_RNT	Inverse variance weighted (fixed effects)	14	0.00186861	0.00386408	0.62868
bran cereal vs. any other	cereal	G_unclassified_F_Ruminococcaceae_RNT	Simple mode	14	0.0165579	0.0115877	0.176613
bran cereal vs. any other	cereal	G_unclassified_F_Ruminococcaceae_RNT	Weighted mode	14	0.0153363	0.0107193	0.176109
bran cereal vs. any other	cereal	G_unclassified_F_Ruminococcaceae_RNT	Weighted mode (NOME)	14	0.0165579	0.0114841	0.173009
bran cereal vs. any other	cereal	G_unclassified_F_Ruminococcaceae_RNT	Simple mode (NOME)	14	0.0165579	0.0129827	0.224495
bran cereal vs. any other	cereal	G_unclassified_F_Ruminococcaceae_RNT	Robust adjusted profile score (RAPS)	14	0.00498399	0.00553483	0.367867
bran cereal vs. any other	cereal	G_unclassified_F_Ruminococcaceae_RNT	Sign concordance test	14	0	NA	1
bran cereal vs. any other	cereal	G_unclassified_F_Ruminococcaceae_RNT	Unweighted regression	14	0.00590381	0.772397	0.993901
bran cereal vs. any other	cereal	G_unclassified_K_Bacteria_RNT	Maximum likelihood	17	-0.00369539	0.00323765	0.253711
bran cereal vs. any other	cereal	G_unclassified_K_Bacteria_RNT	MR Egger	17	-0.00770468	0.00642631	0.249154
bran cereal vs. any other	cereal	G_unclassified_K_Bacteria_RNT	MR Egger (bootstrap)	17	-0.000423026	0.00949858	0.479
bran cereal vs. any other	cereal	G_unclassified_K_Bacteria_RNT	Simple median	17	-0.00327782	0.00443483	0.45984
bran cereal vs. any other	cereal	G_unclassified_K_Bacteria_RNT	Weighted median	17	-0.00327766	0.00440035	0.456355
bran cereal vs. any other	cereal	G_unclassified_K_Bacteria_RNT	Penalised weighted median	17	-0.00327771	0.00450455	0.466831
bran cereal vs. any other	cereal	G_unclassified_K_Bacteria_RNT	Inverse variance weighted	17	-0.0036777	0.00316957	0.245921
bran cereal vs. any other	cereal	G_unclassified_K_Bacteria_RNT	IVW radial	17	-0.00367577	0.00311568	0.238094
bran cereal vs. any other	cereal	G_unclassified_K_Bacteria_RNT	Inverse variance weighted (multiplicative random effects)	17	-0.0036777	0.0031156	0.237835
bran cereal vs. any other	cereal	G_unclassified_K_Bacteria_RNT	Inverse variance weighted (fixed effects)	17	-0.0036777	0.00316957	0.245921
bran cereal vs. any other	cereal	G_unclassified_K_Bacteria_RNT	Simple mode	17	-0.00386942	0.00727912	0.602321
bran cereal vs. any other	cereal	G_unclassified_K_Bacteria_RNT	Weighted mode	17	-0.00352709	0.00707982	0.625129
bran cereal vs. any other	cereal	G_unclassified_K_Bacteria_RNT	Weighted mode (NOME)	17	-0.00352709	0.00801588	0.665814
bran cereal vs. any other	cereal	G_unclassified_K_Bacteria_RNT	Simple mode (NOME)	17	-0.00386942	0.00782016	0.627466
bran cereal vs. any other	cereal	G_unclassified_K_Bacteria_RNT	Robust adjusted profile score (RAPS)	17	-0.00448936	0.00343058	0.190661
bran cereal vs. any other	cereal	G_unclassified_K_Bacteria_RNT	Sign concordance test	17	-0.411765	NA	0.143463
bran cereal vs. any other	cereal	G_unclassified_K_Bacteria_RNT	Unweighted regression	17	-0.00866809	0.502179	0.986228
bran cereal vs. any other	cereal	G_unclassified_O_Bacteroidales_RNT	Maximum likelihood	47	4.75195e-05	0.00046655	0.918873
bran cereal vs. any other	cereal	G_unclassified_O_Bacteroidales_RNT	MR Egger	47	-0.00107619	0.000579541	0.069867
bran cereal vs. any other	cereal	G_unclassified_O_Bacteroidales_RNT	MR Egger (bootstrap)	47	0.00165501	0.00197979	0.197
bran cereal vs. any other	cereal	G_unclassified_O_Bacteroidales_RNT	Simple median	47	0.000704209	0.000801517	0.379621
bran cereal vs. any other	cereal	G_unclassified_O_Bacteroidales_RNT	Weighted median	47	-0.000232142	0.000688445	0.735968
bran cereal vs. any other	cereal	G_unclassified_O_Bacteroidales_RNT	Penalised weighted median	47	-0.000248482	0.000682244	0.7157
bran cereal vs. any other	cereal	G_unclassified_O_Bacteroidales_RNT	Inverse variance weighted	47	4.74979e-05	0.000495476	0.923629
bran cereal vs. any other	cereal	G_unclassified_O_Bacteroidales_RNT	IVW radial	47	4.75095e-05	0.000495479	0.923611
bran cereal vs. any other	cereal	G_unclassified_O_Bacteroidales_RNT	Inverse variance weighted (multiplicative random effects)	47	4.74979e-05	0.000495476	0.923629
bran cereal vs. any other	cereal	G_unclassified_O_Bacteroidales_RNT	Inverse variance weighted (fixed effects)	47	4.74979e-05	0.000458498	0.917491
bran cereal vs. any other	cereal	G_unclassified_O_Bacteroidales_RNT	Simple mode	47	-0.000285882	0.00105813	0.788234
bran cereal vs. any other	cereal	G_unclassified_O_Bacteroidales_RNT	Weighted mode	47	-0.000353406	0.00069954	0.615832
bran cereal vs. any other	cereal	G_unclassified_O_Bacteroidales_RNT	Weighted mode (NOME)	47	-0.000353406	0.000714531	0.623237
bran cereal vs. any other	cereal	G_unclassified_O_Bacteroidales_RNT	Simple mode (NOME)	47	-0.000285882	0.00111743	0.799216
bran cereal vs. any other	cereal	G_unclassified_O_Bacteroidales_RNT	Robust adjusted profile score (RAPS)	47	1.24587e-05	0.000491199	0.979765
bran cereal vs. any other	cereal	G_unclassified_O_Bacteroidales_RNT	Sign concordance test	47	0.191489	NA	0.24296
bran cereal vs. any other	cereal	G_unclassified_O_Bacteroidales_RNT	Unweighted regression	47	-0.000422918	0.0484358	0.993033
bran cereal vs. any other	cereal	G_unclassified_O_Clostridiales_RNT	Maximum likelihood	17	0.00175442	0.00377239	0.641882
bran cereal vs. any other	cereal	G_unclassified_O_Clostridiales_RNT	MR Egger	17	0.0160638	0.00857338	0.0805904
bran cereal vs. any other	cereal	G_unclassified_O_Clostridiales_RNT	MR Egger (bootstrap)	17	-0.0115222	0.0112663	0.158
bran cereal vs. any other	cereal	G_unclassified_O_Clostridiales_RNT	Simple median	17	0.00179066	0.00507824	0.724378
bran cereal vs. any other	cereal	G_unclassified_O_Clostridiales_RNT	Weighted median	17	0.00207879	0.00495925	0.675088
bran cereal vs. any other	cereal	G_unclassified_O_Clostridiales_RNT	Penalised weighted median	17	0.00207879	0.00514873	0.686397
bran cereal vs. any other	cereal	G_unclassified_O_Clostridiales_RNT	Inverse variance weighted	17	0.00165756	0.0037198	0.655883
bran cereal vs. any other	cereal	G_unclassified_O_Clostridiales_RNT	IVW radial	17	0.00165736	0.00371999	0.655938
bran cereal vs. any other	cereal	G_unclassified_O_Clostridiales_RNT	Inverse variance weighted (multiplicative random effects)	17	0.00165756	0.0037198	0.655883
bran cereal vs. any other	cereal	G_unclassified_O_Clostridiales_RNT	Inverse variance weighted (fixed effects)	17	0.00165756	0.00369601	0.653812
bran cereal vs. any other	cereal	G_unclassified_O_Clostridiales_RNT	Simple mode	17	0.00189459	0.00923863	0.840102
bran cereal vs. any other	cereal	G_unclassified_O_Clostridiales_RNT	Weighted mode	17	0.00211877	0.00817099	0.798708
bran cereal vs. any other	cereal	G_unclassified_O_Clostridiales_RNT	Weighted mode (NOME)	17	0.00211877	0.00827222	0.801114
bran cereal vs. any other	cereal	G_unclassified_O_Clostridiales_RNT	Simple mode (NOME)	17	0.00189459	0.00870626	0.830482
bran cereal vs. any other	cereal	G_unclassified_O_Clostridiales_RNT	Robust adjusted profile score (RAPS)	17	0.0017901	0.00399879	0.654399
bran cereal vs. any other	cereal	G_unclassified_O_Clostridiales_RNT	Sign concordance test	17	0.294118	NA	0.332306
bran cereal vs. any other	cereal	G_unclassified_O_Clostridiales_RNT	Unweighted regression	17	0.00888055	0.66502	0.989346
bran cereal vs. any other	cereal	G_unclassified_P_Bacteroidetes_RNT	Maximum likelihood	24	0.000310481	0.00120802	0.797167
bran cereal vs. any other	cereal	G_unclassified_P_Bacteroidetes_RNT	MR Egger	24	-0.00176337	0.00182828	0.34528
bran cereal vs. any other	cereal	G_unclassified_P_Bacteroidetes_RNT	MR Egger (bootstrap)	24	0.000911618	0.00465192	0.422
bran cereal vs. any other	cereal	G_unclassified_P_Bacteroidetes_RNT	Simple median	24	0.00235169	0.00204936	0.251165
bran cereal vs. any other	cereal	G_unclassified_P_Bacteroidetes_RNT	Weighted median	24	-0.00144248	0.00176946	0.41495
bran cereal vs. any other	cereal	G_unclassified_P_Bacteroidetes_RNT	Penalised weighted median	24	-0.00149409	0.00178499	0.402576
bran cereal vs. any other	cereal	G_unclassified_P_Bacteroidetes_RNT	Inverse variance weighted	24	0.000281724	0.00134251	0.833786
bran cereal vs. any other	cereal	G_unclassified_P_Bacteroidetes_RNT	IVW radial	24	0.000282703	0.00134266	0.833235
bran cereal vs. any other	cereal	G_unclassified_P_Bacteroidetes_RNT	Inverse variance weighted (multiplicative random effects)	24	0.000281724	0.00134251	0.833786
bran cereal vs. any other	cereal	G_unclassified_P_Bacteroidetes_RNT	Inverse variance weighted (fixed effects)	24	0.000281724	0.00114857	0.806237
bran cereal vs. any other	cereal	G_unclassified_P_Bacteroidetes_RNT	Simple mode	24	0.0009486	0.00393826	0.811792
bran cereal vs. any other	cereal	G_unclassified_P_Bacteroidetes_RNT	Weighted mode	24	-0.00235984	0.00187207	0.220111
bran cereal vs. any other	cereal	G_unclassified_P_Bacteroidetes_RNT	Weighted mode (NOME)	24	-0.00235984	0.00181841	0.207239
bran cereal vs. any other	cereal	G_unclassified_P_Bacteroidetes_RNT	Simple mode (NOME)	24	0.0009486	0.00383815	0.806985
bran cereal vs. any other	cereal	G_unclassified_P_Bacteroidetes_RNT	Robust adjusted profile score (RAPS)	24	-0.000476354	0.0017409	0.784373
bran cereal vs. any other	cereal	G_unclassified_P_Bacteroidetes_RNT	Sign concordance test	24	0.25	NA	0.307456
bran cereal vs. any other	cereal	G_unclassified_P_Bacteroidetes_RNT	Unweighted regression	24	-0.00098731	0.140795	0.994405
bran cereal vs. any other	cereal	G_unclassified_P_Firmicutes_RNT	Maximum likelihood	18	0.0035443	0.00311897	0.255802
bran cereal vs. any other	cereal	G_unclassified_P_Firmicutes_RNT	MR Egger	18	0.00922347	0.00586793	0.13555
bran cereal vs. any other	cereal	G_unclassified_P_Firmicutes_RNT	MR Egger (bootstrap)	18	-0.00716784	0.00930233	0.226
bran cereal vs. any other	cereal	G_unclassified_P_Firmicutes_RNT	Simple median	18	0.00341698	0.0039677	0.389129
bran cereal vs. any other	cereal	G_unclassified_P_Firmicutes_RNT	Weighted median	18	0.00222424	0.00417052	0.593809
bran cereal vs. any other	cereal	G_unclassified_P_Firmicutes_RNT	Penalised weighted median	18	0.00228933	0.00409002	0.57566
bran cereal vs. any other	cereal	G_unclassified_P_Firmicutes_RNT	Inverse variance weighted	18	0.00343784	0.00306246	0.261618
bran cereal vs. any other	cereal	G_unclassified_P_Firmicutes_RNT	IVW radial	18	0.00343811	0.00287089	0.231083
bran cereal vs. any other	cereal	G_unclassified_P_Firmicutes_RNT	Inverse variance weighted (multiplicative random effects)	18	0.00343784	0.00286984	0.230949
bran cereal vs. any other	cereal	G_unclassified_P_Firmicutes_RNT	Inverse variance weighted (fixed effects)	18	0.00343784	0.00306246	0.261618
bran cereal vs. any other	cereal	G_unclassified_P_Firmicutes_RNT	Simple mode	18	0.00477577	0.00713587	0.512316
bran cereal vs. any other	cereal	G_unclassified_P_Firmicutes_RNT	Weighted mode	18	0.00329097	0.00656766	0.622735
bran cereal vs. any other	cereal	G_unclassified_P_Firmicutes_RNT	Weighted mode (NOME)	18	0.00345595	0.00707803	0.631601
bran cereal vs. any other	cereal	G_unclassified_P_Firmicutes_RNT	Simple mode (NOME)	18	0.00477577	0.00692516	0.499735
bran cereal vs. any other	cereal	G_unclassified_P_Firmicutes_RNT	Robust adjusted profile score (RAPS)	18	0.00427968	0.0033292	0.198618
bran cereal vs. any other	cereal	G_unclassified_P_Firmicutes_RNT	Sign concordance test	18	0.444444	NA	0.0962524
bran cereal vs. any other	cereal	G_unclassified_P_Firmicutes_RNT	Unweighted regression	18	0.00554058	0.462028	0.990432
bran cereal vs. any other	cereal	G_unclassified_P_Proteobacteria_RNT	Maximum likelihood	27	7.3959e-05	0.0017282	0.965865
bran cereal vs. any other	cereal	G_unclassified_P_Proteobacteria_RNT	MR Egger	27	-0.00226797	0.00322519	0.488425
bran cereal vs. any other	cereal	G_unclassified_P_Proteobacteria_RNT	MR Egger (bootstrap)	27	0.00872287	0.00537114	0.047
bran cereal vs. any other	cereal	G_unclassified_P_Proteobacteria_RNT	Simple median	27	-0.00068975	0.00260089	0.790858
bran cereal vs. any other	cereal	G_unclassified_P_Proteobacteria_RNT	Weighted median	27	0.00122076	0.00248289	0.622953
bran cereal vs. any other	cereal	G_unclassified_P_Proteobacteria_RNT	Penalised weighted median	27	0.00136335	0.00244993	0.577878
bran cereal vs. any other	cereal	G_unclassified_P_Proteobacteria_RNT	Inverse variance weighted	27	6.98491e-05	0.00205488	0.972884
bran cereal vs. any other	cereal	G_unclassified_P_Proteobacteria_RNT	IVW radial	27	6.98458e-05	0.00205488	0.972885
bran cereal vs. any other	cereal	G_unclassified_P_Proteobacteria_RNT	Inverse variance weighted (multiplicative random effects)	27	6.98491e-05	0.00205488	0.972884
bran cereal vs. any other	cereal	G_unclassified_P_Proteobacteria_RNT	Inverse variance weighted (fixed effects)	27	6.98491e-05	0.00167893	0.966815
bran cereal vs. any other	cereal	G_unclassified_P_Proteobacteria_RNT	Simple mode	27	0.00105202	0.00445038	0.814983
bran cereal vs. any other	cereal	G_unclassified_P_Proteobacteria_RNT	Weighted mode	27	0.0022996	0.00330496	0.492726
bran cereal vs. any other	cereal	G_unclassified_P_Proteobacteria_RNT	Weighted mode (NOME)	27	0.00247782	0.00324181	0.45155
bran cereal vs. any other	cereal	G_unclassified_P_Proteobacteria_RNT	Simple mode (NOME)	27	0.00105202	0.00485828	0.830255
bran cereal vs. any other	cereal	G_unclassified_P_Proteobacteria_RNT	Robust adjusted profile score (RAPS)	27	-2.99253e-05	0.00197929	0.987937
bran cereal vs. any other	cereal	G_unclassified_P_Proteobacteria_RNT	Sign concordance test	27	-0.037037	NA	1
bran cereal vs. any other	cereal	G_unclassified_P_Proteobacteria_RNT	Unweighted regression	27	-0.000710417	0.216008	0.997376
bran cereal vs. any other	cereal	G_Veillonella_RNT	Maximum likelihood	33	0.000561125	0.000973219	0.564233
bran cereal vs. any other	cereal	G_Veillonella_RNT	MR Egger	33	5.52314e-06	0.00140304	0.996884
bran cereal vs. any other	cereal	G_Veillonella_RNT	MR Egger (bootstrap)	33	0.00443514	0.0045712	0.163
bran cereal vs. any other	cereal	G_Veillonella_RNT	Simple median	33	-0.000803457	0.00154148	0.60221
bran cereal vs. any other	cereal	G_Veillonella_RNT	Weighted median	33	-0.00143076	0.00142109	0.314029
bran cereal vs. any other	cereal	G_Veillonella_RNT	Penalised weighted median	33	-0.00180695	0.00146956	0.21885
bran cereal vs. any other	cereal	G_Veillonella_RNT	Inverse variance weighted	33	0.000550119	0.00101913	0.58934
bran cereal vs. any other	cereal	G_Veillonella_RNT	IVW radial	33	0.000550321	0.00101922	0.589235
bran cereal vs. any other	cereal	G_Veillonella_RNT	Inverse variance weighted (multiplicative random effects)	33	0.000550119	0.00101913	0.58934
bran cereal vs. any other	cereal	G_Veillonella_RNT	Inverse variance weighted (fixed effects)	33	0.000550119	0.000941942	0.559203
bran cereal vs. any other	cereal	G_Veillonella_RNT	Simple mode	33	-0.00293879	0.00289028	0.316883
bran cereal vs. any other	cereal	G_Veillonella_RNT	Weighted mode	33	-0.00180463	0.00175277	0.310923
bran cereal vs. any other	cereal	G_Veillonella_RNT	Weighted mode (NOME)	33	-0.00180463	0.00204097	0.383183
bran cereal vs. any other	cereal	G_Veillonella_RNT	Simple mode (NOME)	33	-0.00293879	0.00311664	0.352779
bran cereal vs. any other	cereal	G_Veillonella_RNT	Robust adjusted profile score (RAPS)	33	-0.000135457	0.0012375	0.912838
bran cereal vs. any other	cereal	G_Veillonella_RNT	Sign concordance test	33	-0.030303	NA	1
bran cereal vs. any other	cereal	G_Veillonella_RNT	Unweighted regression	33	-1.66716e-05	0.105721	0.999874
bran cereal vs. any other	cereal	G_Victivallis_RNT	Maximum likelihood	15	0.00147297	0.00238263	0.536434
bran cereal vs. any other	cereal	G_Victivallis_RNT	MR Egger	15	-0.00252814	0.00369742	0.506134
bran cereal vs. any other	cereal	G_Victivallis_RNT	MR Egger (bootstrap)	15	0.00849387	0.00780293	0.137
bran cereal vs. any other	cereal	G_Victivallis_RNT	Simple median	15	0.00386	0.00341711	0.258641
bran cereal vs. any other	cereal	G_Victivallis_RNT	Weighted median	15	0.0030014	0.00329664	0.362589
bran cereal vs. any other	cereal	G_Victivallis_RNT	Penalised weighted median	15	0.0030014	0.00340173	0.377606
bran cereal vs. any other	cereal	G_Victivallis_RNT	Inverse variance weighted	15	0.00145156	0.00235533	0.537705
bran cereal vs. any other	cereal	G_Victivallis_RNT	IVW radial	15	0.00145263	0.00235565	0.537461
bran cereal vs. any other	cereal	G_Victivallis_RNT	Inverse variance weighted (multiplicative random effects)	15	0.00145156	0.00235533	0.537705
bran cereal vs. any other	cereal	G_Victivallis_RNT	Inverse variance weighted (fixed effects)	15	0.00145156	0.00233165	0.533583
bran cereal vs. any other	cereal	G_Victivallis_RNT	Simple mode	15	0.00566711	0.00564521	0.332473
bran cereal vs. any other	cereal	G_Victivallis_RNT	Weighted mode	15	0.00542949	0.00526893	0.320263
bran cereal vs. any other	cereal	G_Victivallis_RNT	Weighted mode (NOME)	15	0.0055483	0.00496296	0.282409
bran cereal vs. any other	cereal	G_Victivallis_RNT	Simple mode (NOME)	15	0.00566711	0.00569678	0.336722
bran cereal vs. any other	cereal	G_Victivallis_RNT	Robust adjusted profile score (RAPS)	15	0.00117273	0.00251838	0.641453
bran cereal vs. any other	cereal	G_Victivallis_RNT	Sign concordance test	15	0.2	NA	0.607239
bran cereal vs. any other	cereal	G_Victivallis_RNT	Unweighted regression	15	-0.00125025	0.303389	0.996712
bran cereal vs. any other	cereal	O_Bacteroidales_RNT	Maximum likelihood	13	-0.000398848	0.00428856	0.925901
bran cereal vs. any other	cereal	O_Bacteroidales_RNT	MR Egger	13	-0.00441168	0.0102011	0.673755
bran cereal vs. any other	cereal	O_Bacteroidales_RNT	MR Egger (bootstrap)	13	0.00331568	0.00924224	0.367
bran cereal vs. any other	cereal	O_Bacteroidales_RNT	Simple median	13	0.00492743	0.00602383	0.413363
bran cereal vs. any other	cereal	O_Bacteroidales_RNT	Weighted median	13	0.0050288	0.00621178	0.418194
bran cereal vs. any other	cereal	O_Bacteroidales_RNT	Penalised weighted median	13	0.00511193	0.00583023	0.380597
bran cereal vs. any other	cereal	O_Bacteroidales_RNT	Inverse variance weighted	13	-0.000389803	0.00462888	0.932889
bran cereal vs. any other	cereal	O_Bacteroidales_RNT	IVW radial	13	-0.000389774	0.00462887	0.932893
bran cereal vs. any other	cereal	O_Bacteroidales_RNT	Inverse variance weighted (multiplicative random effects)	13	-0.000389803	0.00462888	0.932889
bran cereal vs. any other	cereal	O_Bacteroidales_RNT	Inverse variance weighted (fixed effects)	13	-0.000389803	0.00416454	0.925427
bran cereal vs. any other	cereal	O_Bacteroidales_RNT	Simple mode	13	0.0079695	0.00949969	0.417912
bran cereal vs. any other	cereal	O_Bacteroidales_RNT	Weighted mode	13	0.0076319	0.00883364	0.404549
bran cereal vs. any other	cereal	O_Bacteroidales_RNT	Weighted mode (NOME)	13	0.0078007	0.00992925	0.44732
bran cereal vs. any other	cereal	O_Bacteroidales_RNT	Simple mode (NOME)	13	0.0079695	0.0099046	0.436688
bran cereal vs. any other	cereal	O_Bacteroidales_RNT	Robust adjusted profile score (RAPS)	13	-0.00218832	0.00956266	0.818993
bran cereal vs. any other	cereal	O_Bacteroidales_RNT	Sign concordance test	13	0.384615	NA	0.266846
bran cereal vs. any other	cereal	O_Bacteroidales_RNT	Unweighted regression	13	-0.00219801	0.673387	0.997396
bran cereal vs. any other	cereal	O_Burkholderiales_RNT	Maximum likelihood	8	0.00336152	0.00533246	0.528441
bran cereal vs. any other	cereal	O_Burkholderiales_RNT	MR Egger	8	0.00519907	0.0124958	0.691834
bran cereal vs. any other	cereal	O_Burkholderiales_RNT	MR Egger (bootstrap)	8	0.00290643	0.0136681	0.434
bran cereal vs. any other	cereal	O_Burkholderiales_RNT	Simple median	8	0.00709966	0.00701501	0.311506
bran cereal vs. any other	cereal	O_Burkholderiales_RNT	Weighted median	8	0.00765855	0.00685378	0.263815
bran cereal vs. any other	cereal	O_Burkholderiales_RNT	Penalised weighted median	8	0.00765855	0.00659925	0.245838
bran cereal vs. any other	cereal	O_Burkholderiales_RNT	Inverse variance weighted	8	0.00325343	0.00524168	0.534807
bran cereal vs. any other	cereal	O_Burkholderiales_RNT	IVW radial	8	0.0032532	0.00468527	0.487464
bran cereal vs. any other	cereal	O_Burkholderiales_RNT	Inverse variance weighted (multiplicative random effects)	8	0.00325343	0.00468542	0.487448
bran cereal vs. any other	cereal	O_Burkholderiales_RNT	Inverse variance weighted (fixed effects)	8	0.00325343	0.00524168	0.534807
bran cereal vs. any other	cereal	O_Burkholderiales_RNT	Simple mode	8	0.00847616	0.0103633	0.440363
bran cereal vs. any other	cereal	O_Burkholderiales_RNT	Weighted mode	8	0.00895753	0.0113274	0.455023
bran cereal vs. any other	cereal	O_Burkholderiales_RNT	Weighted mode (NOME)	8	0.00907787	0.0116352	0.460833
bran cereal vs. any other	cereal	O_Burkholderiales_RNT	Simple mode (NOME)	8	0.00847616	0.0110414	0.467783
bran cereal vs. any other	cereal	O_Burkholderiales_RNT	Robust adjusted profile score (RAPS)	8	0.00336072	0.00566994	0.553365
bran cereal vs. any other	cereal	O_Burkholderiales_RNT	Sign concordance test	8	0.5	NA	0.289062
bran cereal vs. any other	cereal	O_Burkholderiales_RNT	Unweighted regression	8	0.0054537	1.08621	0.995994
bran cereal vs. any other	cereal	O_Clostridiales_RNT	Maximum likelihood	15	-0.00364258	0.00373721	0.329719
bran cereal vs. any other	cereal	O_Clostridiales_RNT	MR Egger	15	-0.00208291	0.00930077	0.826277
bran cereal vs. any other	cereal	O_Clostridiales_RNT	MR Egger (bootstrap)	15	-0.00440949	0.0120163	0.376
bran cereal vs. any other	cereal	O_Clostridiales_RNT	Simple median	15	-0.00545822	0.00563313	0.33257
bran cereal vs. any other	cereal	O_Clostridiales_RNT	Weighted median	15	-0.00592861	0.00542193	0.274196
bran cereal vs. any other	cereal	O_Clostridiales_RNT	Penalised weighted median	15	-0.00661963	0.00546858	0.226093
bran cereal vs. any other	cereal	O_Clostridiales_RNT	Inverse variance weighted	15	-0.00346589	0.00454696	0.445914
bran cereal vs. any other	cereal	O_Clostridiales_RNT	IVW radial	15	-0.0034643	0.00454729	0.446156
bran cereal vs. any other	cereal	O_Clostridiales_RNT	Inverse variance weighted (multiplicative random effects)	15	-0.00346589	0.00454696	0.445914
bran cereal vs. any other	cereal	O_Clostridiales_RNT	Inverse variance weighted (fixed effects)	15	-0.00346589	0.00361313	0.337433
bran cereal vs. any other	cereal	O_Clostridiales_RNT	Simple mode	15	-0.00700019	0.00982714	0.487961
bran cereal vs. any other	cereal	O_Clostridiales_RNT	Weighted mode	15	-0.00744581	0.00836237	0.3883
bran cereal vs. any other	cereal	O_Clostridiales_RNT	Weighted mode (NOME)	15	-0.00789142	0.0101524	0.449919
bran cereal vs. any other	cereal	O_Clostridiales_RNT	Simple mode (NOME)	15	-0.00700019	0.00984461	0.488721
bran cereal vs. any other	cereal	O_Clostridiales_RNT	Robust adjusted profile score (RAPS)	15	-0.00444221	0.004744	0.349075
bran cereal vs. any other	cereal	O_Clostridiales_RNT	Sign concordance test	15	-0.2	NA	0.607239
bran cereal vs. any other	cereal	O_Clostridiales_RNT	Unweighted regression	15	-0.00403857	0.552921	0.994172
bran cereal vs. any other	cereal	O_Lactobacillales_RNT	Maximum likelihood	10	0.00401436	0.00464925	0.387894
bran cereal vs. any other	cereal	O_Lactobacillales_RNT	MR Egger	10	0.0164244	0.0116669	0.196849
bran cereal vs. any other	cereal	O_Lactobacillales_RNT	MR Egger (bootstrap)	10	-0.00242904	0.0103511	0.416
bran cereal vs. any other	cereal	O_Lactobacillales_RNT	Simple median	10	0.00277174	0.00616422	0.652963
bran cereal vs. any other	cereal	O_Lactobacillales_RNT	Weighted median	10	0.0029547	0.00632023	0.640143
bran cereal vs. any other	cereal	O_Lactobacillales_RNT	Penalised weighted median	10	0.0029547	0.00628041	0.638025
bran cereal vs. any other	cereal	O_Lactobacillales_RNT	Inverse variance weighted	10	0.00386501	0.00467874	0.408759
bran cereal vs. any other	cereal	O_Lactobacillales_RNT	IVW radial	10	0.00386094	0.00467912	0.40929
bran cereal vs. any other	cereal	O_Lactobacillales_RNT	Inverse variance weighted (multiplicative random effects)	10	0.00386501	0.00467874	0.408759
bran cereal vs. any other	cereal	O_Lactobacillales_RNT	Inverse variance weighted (fixed effects)	10	0.00386501	0.00455123	0.395756
bran cereal vs. any other	cereal	O_Lactobacillales_RNT	Simple mode	10	5.09036e-05	0.0102826	0.996158
bran cereal vs. any other	cereal	O_Lactobacillales_RNT	Weighted mode	10	-0.000957638	0.0102321	0.927484
bran cereal vs. any other	cereal	O_Lactobacillales_RNT	Weighted mode (NOME)	10	-0.000957638	0.0104948	0.929294
bran cereal vs. any other	cereal	O_Lactobacillales_RNT	Simple mode (NOME)	10	5.09036e-05	0.0115961	0.996593
bran cereal vs. any other	cereal	O_Lactobacillales_RNT	Robust adjusted profile score (RAPS)	10	0.005322	0.00556265	0.338699
bran cereal vs. any other	cereal	O_Lactobacillales_RNT	Sign concordance test	10	0.2	NA	0.753906
bran cereal vs. any other	cereal	O_Lactobacillales_RNT	Unweighted regression	10	0.00794578	0.947959	0.993312
bran cereal vs. any other	cereal	O_Rhodospirillales_RNT	Maximum likelihood	24	0.00108806	0.00236553	0.64554
bran cereal vs. any other	cereal	O_Rhodospirillales_RNT	MR Egger	24	0.00188862	0.00479704	0.697588
bran cereal vs. any other	cereal	O_Rhodospirillales_RNT	MR Egger (bootstrap)	24	-0.00228532	0.0078468	0.388
bran cereal vs. any other	cereal	O_Rhodospirillales_RNT	Simple median	24	-0.00286365	0.00324398	0.377367
bran cereal vs. any other	cereal	O_Rhodospirillales_RNT	Weighted median	24	-0.00286363	0.00322044	0.373892
bran cereal vs. any other	cereal	O_Rhodospirillales_RNT	Penalised weighted median	24	-0.00286404	0.00335175	0.392833
bran cereal vs. any other	cereal	O_Rhodospirillales_RNT	Inverse variance weighted	24	0.00104191	0.00250591	0.677572
bran cereal vs. any other	cereal	O_Rhodospirillales_RNT	IVW radial	24	0.00104178	0.00250595	0.677615
bran cereal vs. any other	cereal	O_Rhodospirillales_RNT	Inverse variance weighted (multiplicative random effects)	24	0.00104191	0.00250591	0.677572
bran cereal vs. any other	cereal	O_Rhodospirillales_RNT	Inverse variance weighted (fixed effects)	24	0.00104191	0.00230552	0.651328
bran cereal vs. any other	cereal	O_Rhodospirillales_RNT	Simple mode	24	-0.00629902	0.00596036	0.301568
bran cereal vs. any other	cereal	O_Rhodospirillales_RNT	Weighted mode	24	-0.00571186	0.00590139	0.343171
bran cereal vs. any other	cereal	O_Rhodospirillales_RNT	Weighted mode (NOME)	24	-0.00585865	0.00569242	0.314087
bran cereal vs. any other	cereal	O_Rhodospirillales_RNT	Simple mode (NOME)	24	-0.00629902	0.0058594	0.293511
bran cereal vs. any other	cereal	O_Rhodospirillales_RNT	Robust adjusted profile score (RAPS)	24	-0.000194801	0.002496	0.937792
bran cereal vs. any other	cereal	O_Rhodospirillales_RNT	Sign concordance test	24	-0.166667	NA	0.541256
bran cereal vs. any other	cereal	O_Rhodospirillales_RNT	Unweighted regression	24	0.000319763	0.3109	0.999179
bran cereal vs. any other	cereal	O_Selenomonadales_RNT	Maximum likelihood	20	0.00209373	0.00334154	0.530938
bran cereal vs. any other	cereal	O_Selenomonadales_RNT	MR Egger	20	0.000405448	0.00758018	0.957932
bran cereal vs. any other	cereal	O_Selenomonadales_RNT	MR Egger (bootstrap)	20	0.00304003	0.00928001	0.391
bran cereal vs. any other	cereal	O_Selenomonadales_RNT	Simple median	20	0.00203836	0.00459904	0.657611
bran cereal vs. any other	cereal	O_Selenomonadales_RNT	Weighted median	20	0.00170428	0.0044109	0.699216
bran cereal vs. any other	cereal	O_Selenomonadales_RNT	Penalised weighted median	20	0.00170428	0.00437811	0.697074
bran cereal vs. any other	cereal	O_Selenomonadales_RNT	Inverse variance weighted	20	0.0020595	0.00329503	0.53195
bran cereal vs. any other	cereal	O_Selenomonadales_RNT	IVW radial	20	0.00205939	0.00260234	0.428733
bran cereal vs. any other	cereal	O_Selenomonadales_RNT	Inverse variance weighted (multiplicative random effects)	20	0.0020595	0.00260225	0.428693
bran cereal vs. any other	cereal	O_Selenomonadales_RNT	Inverse variance weighted (fixed effects)	20	0.0020595	0.00329503	0.53195
bran cereal vs. any other	cereal	O_Selenomonadales_RNT	Simple mode	20	0.000126566	0.00817245	0.987805
bran cereal vs. any other	cereal	O_Selenomonadales_RNT	Weighted mode	20	-0.00103374	0.00749227	0.891712
bran cereal vs. any other	cereal	O_Selenomonadales_RNT	Weighted mode (NOME)	20	-0.00103374	0.00823565	0.90143
bran cereal vs. any other	cereal	O_Selenomonadales_RNT	Simple mode (NOME)	20	0.000126566	0.00760461	0.986895
bran cereal vs. any other	cereal	O_Selenomonadales_RNT	Robust adjusted profile score (RAPS)	20	0.00258273	0.00358604	0.471392
bran cereal vs. any other	cereal	O_Selenomonadales_RNT	Sign concordance test	20	0.1	NA	0.823803
bran cereal vs. any other	cereal	O_Selenomonadales_RNT	Unweighted regression	20	0.00150381	0.618332	0.99806
bran cereal vs. any other	cereal	P_Firmicutes_RNT	Maximum likelihood	15	0.00417145	0.00371746	0.26181
bran cereal vs. any other	cereal	P_Firmicutes_RNT	MR Egger	15	0.0071461	0.00767748	0.368927
bran cereal vs. any other	cereal	P_Firmicutes_RNT	MR Egger (bootstrap)	15	-0.00151065	0.0108302	0.448
bran cereal vs. any other	cereal	P_Firmicutes_RNT	Simple median	15	0.000938163	0.00520262	0.856897
bran cereal vs. any other	cereal	P_Firmicutes_RNT	Weighted median	15	0.00228013	0.0051398	0.657315
bran cereal vs. any other	cereal	P_Firmicutes_RNT	Penalised weighted median	15	0.00228013	0.00526962	0.665237
bran cereal vs. any other	cereal	P_Firmicutes_RNT	Inverse variance weighted	15	0.00401104	0.00384367	0.296696
bran cereal vs. any other	cereal	P_Firmicutes_RNT	IVW radial	15	0.00400925	0.00384543	0.297132
bran cereal vs. any other	cereal	P_Firmicutes_RNT	Inverse variance weighted (multiplicative random effects)	15	0.00401104	0.00384367	0.296696
bran cereal vs. any other	cereal	P_Firmicutes_RNT	Inverse variance weighted (fixed effects)	15	0.00401104	0.00362989	0.269158
bran cereal vs. any other	cereal	P_Firmicutes_RNT	Simple mode	15	-0.00373992	0.00847743	0.665832
bran cereal vs. any other	cereal	P_Firmicutes_RNT	Weighted mode	15	0.000498331	0.00788612	0.950508
bran cereal vs. any other	cereal	P_Firmicutes_RNT	Weighted mode (NOME)	15	0.000498331	0.00847083	0.95392
bran cereal vs. any other	cereal	P_Firmicutes_RNT	Simple mode (NOME)	15	-0.00373992	0.00918415	0.690008
bran cereal vs. any other	cereal	P_Firmicutes_RNT	Robust adjusted profile score (RAPS)	15	0.00369633	0.00391985	0.345692
bran cereal vs. any other	cereal	P_Firmicutes_RNT	Sign concordance test	15	0.0666667	NA	1
bran cereal vs. any other	cereal	P_Firmicutes_RNT	Unweighted regression	15	0.00449051	0.551378	0.993502
bran cereal vs. any other	cereal	P_Lentisphaerae_RNT	Maximum likelihood	16	-0.00165425	0.00242912	0.495866
bran cereal vs. any other	cereal	P_Lentisphaerae_RNT	MR Egger	16	0.000281733	0.00424149	0.94798
bran cereal vs. any other	cereal	P_Lentisphaerae_RNT	MR Egger (bootstrap)	16	-0.00553454	0.00818389	0.248
bran cereal vs. any other	cereal	P_Lentisphaerae_RNT	Simple median	16	0.000149895	0.0032438	0.963143
bran cereal vs. any other	cereal	P_Lentisphaerae_RNT	Weighted median	16	-0.000307779	0.00342442	0.928384
bran cereal vs. any other	cereal	P_Lentisphaerae_RNT	Penalised weighted median	16	-0.000307779	0.00327189	0.925056
bran cereal vs. any other	cereal	P_Lentisphaerae_RNT	Inverse variance weighted	16	-0.00156637	0.00256716	0.541759
bran cereal vs. any other	cereal	P_Lentisphaerae_RNT	IVW radial	16	-0.00156643	0.00256773	0.541832
bran cereal vs. any other	cereal	P_Lentisphaerae_RNT	Inverse variance weighted (multiplicative random effects)	16	-0.00156637	0.00256716	0.541759
bran cereal vs. any other	cereal	P_Lentisphaerae_RNT	Inverse variance weighted (fixed effects)	16	-0.00156637	0.00237552	0.509653
bran cereal vs. any other	cereal	P_Lentisphaerae_RNT	Simple mode	16	0.00371888	0.00563961	0.519621
bran cereal vs. any other	cereal	P_Lentisphaerae_RNT	Weighted mode	16	0.00148629	0.00508356	0.774008
bran cereal vs. any other	cereal	P_Lentisphaerae_RNT	Weighted mode (NOME)	16	0.00148629	0.00522867	0.780099
bran cereal vs. any other	cereal	P_Lentisphaerae_RNT	Simple mode (NOME)	16	0.00371888	0.005581	0.515308
bran cereal vs. any other	cereal	P_Lentisphaerae_RNT	Robust adjusted profile score (RAPS)	16	-0.00109143	0.00256122	0.670008
bran cereal vs. any other	cereal	P_Lentisphaerae_RNT	Sign concordance test	16	0	NA	1
bran cereal vs. any other	cereal	P_Lentisphaerae_RNT	Unweighted regression	16	-0.00178706	0.300556	0.995256
bran cereal vs. any other	cereal	P_Proteobacteria_RNT	Maximum likelihood	10	-0.00126262	0.00481627	0.7932
bran cereal vs. any other	cereal	P_Proteobacteria_RNT	MR Egger	10	0.00922736	0.00984131	0.375882
bran cereal vs. any other	cereal	P_Proteobacteria_RNT	MR Egger (bootstrap)	10	-0.00886995	0.013113	0.246
bran cereal vs. any other	cereal	P_Proteobacteria_RNT	Simple median	10	-0.00487765	0.00634637	0.442148
bran cereal vs. any other	cereal	P_Proteobacteria_RNT	Weighted median	10	-0.00190908	0.0062798	0.761126
bran cereal vs. any other	cereal	P_Proteobacteria_RNT	Penalised weighted median	10	-0.00190908	0.00628258	0.761229
bran cereal vs. any other	cereal	P_Proteobacteria_RNT	Inverse variance weighted	10	-0.00126192	0.00475108	0.790542
bran cereal vs. any other	cereal	P_Proteobacteria_RNT	IVW radial	10	-0.00126238	0.00368841	0.732158
bran cereal vs. any other	cereal	P_Proteobacteria_RNT	Inverse variance weighted (multiplicative random effects)	10	-0.00126192	0.00368841	0.732252
bran cereal vs. any other	cereal	P_Proteobacteria_RNT	Inverse variance weighted (fixed effects)	10	-0.00126192	0.00475108	0.790542
bran cereal vs. any other	cereal	P_Proteobacteria_RNT	Simple mode	10	-0.00530181	0.0106097	0.629266
bran cereal vs. any other	cereal	P_Proteobacteria_RNT	Weighted mode	10	-0.0035153	0.00910659	0.708451
bran cereal vs. any other	cereal	P_Proteobacteria_RNT	Weighted mode (NOME)	10	-0.0035153	0.00947469	0.719206
bran cereal vs. any other	cereal	P_Proteobacteria_RNT	Simple mode (NOME)	10	-0.00530181	0.00994464	0.606854
bran cereal vs. any other	cereal	P_Proteobacteria_RNT	Robust adjusted profile score (RAPS)	10	-0.000943447	0.00517072	0.855222
bran cereal vs. any other	cereal	P_Proteobacteria_RNT	Sign concordance test	10	-0.2	NA	0.753906
bran cereal vs. any other	cereal	P_Proteobacteria_RNT	Unweighted regression	10	0.00103192	0.862431	0.999045
cornflakes/frosties vs. any other	cereal	C_Actinobacteria_RNT	Maximum likelihood	16	0.00221864	0.00403469	0.582394
cornflakes/frosties vs. any other	cereal	C_Actinobacteria_RNT	MR Egger	16	0.0103311	0.00875551	0.257682
cornflakes/frosties vs. any other	cereal	C_Actinobacteria_RNT	MR Egger (bootstrap)	16	-0.00357497	0.0103452	0.352
cornflakes/frosties vs. any other	cereal	C_Actinobacteria_RNT	Simple median	16	0.00172773	0.00572212	0.762699
cornflakes/frosties vs. any other	cereal	C_Actinobacteria_RNT	Weighted median	16	0.00169155	0.00550865	0.758788
cornflakes/frosties vs. any other	cereal	C_Actinobacteria_RNT	Penalised weighted median	16	0.00169155	0.00567749	0.765748
cornflakes/frosties vs. any other	cereal	C_Actinobacteria_RNT	Inverse variance weighted	16	0.00213621	0.00400263	0.593548
cornflakes/frosties vs. any other	cereal	C_Actinobacteria_RNT	IVW radial	16	0.00213588	0.00400279	0.59362
cornflakes/frosties vs. any other	cereal	C_Actinobacteria_RNT	Inverse variance weighted (multiplicative random effects)	16	0.00213621	0.00400263	0.593548
cornflakes/frosties vs. any other	cereal	C_Actinobacteria_RNT	Inverse variance weighted (fixed effects)	16	0.00213621	0.00394709	0.588361
cornflakes/frosties vs. any other	cereal	C_Actinobacteria_RNT	Simple mode	16	-0.00102366	0.0102726	0.921942
cornflakes/frosties vs. any other	cereal	C_Actinobacteria_RNT	Weighted mode	16	-0.00123329	0.0103176	0.90644
cornflakes/frosties vs. any other	cereal	C_Actinobacteria_RNT	Weighted mode (NOME)	16	-0.00123329	0.0096684	0.900193
cornflakes/frosties vs. any other	cereal	C_Actinobacteria_RNT	Simple mode (NOME)	16	-0.00102366	0.010674	0.924867
cornflakes/frosties vs. any other	cereal	C_Actinobacteria_RNT	Robust adjusted profile score (RAPS)	16	0.00296698	0.00427047	0.487202
cornflakes/frosties vs. any other	cereal	C_Actinobacteria_RNT	Sign concordance test	16	0.125	NA	0.803619
cornflakes/frosties vs. any other	cereal	C_Actinobacteria_RNT	Unweighted regression	16	0.00671771	0.697805	0.992319
cornflakes/frosties vs. any other	cereal	C_Alphaproteobacteria_RNT	Maximum likelihood	24	0.00416636	0.00249826	0.0953746
cornflakes/frosties vs. any other	cereal	C_Alphaproteobacteria_RNT	MR Egger	24	-0.00113911	0.00604963	0.852373
cornflakes/frosties vs. any other	cereal	C_Alphaproteobacteria_RNT	MR Egger (bootstrap)	24	-0.000562594	0.00737124	0.462
cornflakes/frosties vs. any other	cereal	C_Alphaproteobacteria_RNT	Simple median	24	0.00747571	0.00359908	0.037791
cornflakes/frosties vs. any other	cereal	C_Alphaproteobacteria_RNT	Weighted median	24	0.00617182	0.00358893	0.0854904
cornflakes/frosties vs. any other	cereal	C_Alphaproteobacteria_RNT	Penalised weighted median	24	0.00629262	0.00369505	0.0885702
cornflakes/frosties vs. any other	cereal	C_Alphaproteobacteria_RNT	Inverse variance weighted	24	0.00405416	0.00301313	0.178465
cornflakes/frosties vs. any other	cereal	C_Alphaproteobacteria_RNT	IVW radial	24	0.00406155	0.00301426	0.177837
cornflakes/frosties vs. any other	cereal	C_Alphaproteobacteria_RNT	Inverse variance weighted (multiplicative random effects)	24	0.00405416	0.00301313	0.178465
cornflakes/frosties vs. any other	cereal	C_Alphaproteobacteria_RNT	Inverse variance weighted (fixed effects)	24	0.00405416	0.00240289	0.0915645
cornflakes/frosties vs. any other	cereal	C_Alphaproteobacteria_RNT	Simple mode	24	0.0122054	0.00752771	0.118563
cornflakes/frosties vs. any other	cereal	C_Alphaproteobacteria_RNT	Weighted mode	24	0.0100889	0.00656764	0.138144
cornflakes/frosties vs. any other	cereal	C_Alphaproteobacteria_RNT	Weighted mode (NOME)	24	0.0107239	0.00694855	0.1364
cornflakes/frosties vs. any other	cereal	C_Alphaproteobacteria_RNT	Simple mode (NOME)	24	0.0122054	0.00761125	0.122448
cornflakes/frosties vs. any other	cereal	C_Alphaproteobacteria_RNT	Robust adjusted profile score (RAPS)	24	0.0035181	0.00295835	0.234357
cornflakes/frosties vs. any other	cereal	C_Alphaproteobacteria_RNT	Sign concordance test	24	0.25	NA	0.307456
cornflakes/frosties vs. any other	cereal	C_Alphaproteobacteria_RNT	Unweighted regression	24	-9.87513e-05	0.339661	0.999768
cornflakes/frosties vs. any other	cereal	C_Deltaproteobacteria_RNT	Maximum likelihood	15	0.00509121	0.00354883	0.151396
cornflakes/frosties vs. any other	cereal	C_Deltaproteobacteria_RNT	MR Egger	15	-5.91825e-05	0.00692115	0.993307
cornflakes/frosties vs. any other	cereal	C_Deltaproteobacteria_RNT	MR Egger (bootstrap)	15	0.0115261	0.0137681	0.2
cornflakes/frosties vs. any other	cereal	C_Deltaproteobacteria_RNT	Simple median	15	0.00406934	0.00509367	0.424347
cornflakes/frosties vs. any other	cereal	C_Deltaproteobacteria_RNT	Weighted median	15	0.00193657	0.00492694	0.694277
cornflakes/frosties vs. any other	cereal	C_Deltaproteobacteria_RNT	Penalised weighted median	15	0.00174753	0.00483076	0.717538
cornflakes/frosties vs. any other	cereal	C_Deltaproteobacteria_RNT	Inverse variance weighted	15	0.00496222	0.00365783	0.174908
cornflakes/frosties vs. any other	cereal	C_Deltaproteobacteria_RNT	IVW radial	15	0.00497769	0.00366017	0.173843
cornflakes/frosties vs. any other	cereal	C_Deltaproteobacteria_RNT	Inverse variance weighted (multiplicative random effects)	15	0.00496222	0.00365783	0.174908
cornflakes/frosties vs. any other	cereal	C_Deltaproteobacteria_RNT	Inverse variance weighted (fixed effects)	15	0.00496222	0.00344634	0.149909
cornflakes/frosties vs. any other	cereal	C_Deltaproteobacteria_RNT	Simple mode	15	0.00288352	0.0070277	0.687791
cornflakes/frosties vs. any other	cereal	C_Deltaproteobacteria_RNT	Weighted mode	15	0.000639629	0.00640639	0.921885
cornflakes/frosties vs. any other	cereal	C_Deltaproteobacteria_RNT	Weighted mode (NOME)	15	0.000639629	0.00628842	0.920425
cornflakes/frosties vs. any other	cereal	C_Deltaproteobacteria_RNT	Simple mode (NOME)	15	0.00288352	0.00721567	0.695468
cornflakes/frosties vs. any other	cereal	C_Deltaproteobacteria_RNT	Robust adjusted profile score (RAPS)	15	0.0041453	0.00372663	0.26599
cornflakes/frosties vs. any other	cereal	C_Deltaproteobacteria_RNT	Sign concordance test	15	0.333333	NA	0.301758
cornflakes/frosties vs. any other	cereal	C_Deltaproteobacteria_RNT	Unweighted regression	15	0.00364353	0.46066	0.993689
cornflakes/frosties vs. any other	cereal	C_Gammaproteobacteria_RNT	Maximum likelihood	11	0.00596112	0.00390243	0.126626
cornflakes/frosties vs. any other	cereal	C_Gammaproteobacteria_RNT	MR Egger	11	0.0137155	0.00878891	0.153064
cornflakes/frosties vs. any other	cereal	C_Gammaproteobacteria_RNT	MR Egger (bootstrap)	11	-0.015861	0.0158452	0.152
cornflakes/frosties vs. any other	cereal	C_Gammaproteobacteria_RNT	Simple median	11	0.00255643	0.00550574	0.642418
cornflakes/frosties vs. any other	cereal	C_Gammaproteobacteria_RNT	Weighted median	11	0.00228714	0.00530693	0.666488
cornflakes/frosties vs. any other	cereal	C_Gammaproteobacteria_RNT	Penalised weighted median	11	0.00191141	0.00517708	0.711974
cornflakes/frosties vs. any other	cereal	C_Gammaproteobacteria_RNT	Inverse variance weighted	11	0.00566344	0.00419928	0.177443
cornflakes/frosties vs. any other	cereal	C_Gammaproteobacteria_RNT	IVW radial	11	0.00567014	0.00420356	0.177372
cornflakes/frosties vs. any other	cereal	C_Gammaproteobacteria_RNT	Inverse variance weighted (multiplicative random effects)	11	0.00566344	0.00419928	0.177443
cornflakes/frosties vs. any other	cereal	C_Gammaproteobacteria_RNT	Inverse variance weighted (fixed effects)	11	0.00566344	0.00378077	0.134144
cornflakes/frosties vs. any other	cereal	C_Gammaproteobacteria_RNT	Simple mode	11	0.00235984	0.00828544	0.781595
cornflakes/frosties vs. any other	cereal	C_Gammaproteobacteria_RNT	Weighted mode	11	0.00195512	0.00732968	0.795089
cornflakes/frosties vs. any other	cereal	C_Gammaproteobacteria_RNT	Weighted mode (NOME)	11	0.00195512	0.00720922	0.791755
cornflakes/frosties vs. any other	cereal	C_Gammaproteobacteria_RNT	Simple mode (NOME)	11	0.00235984	0.00749649	0.759389
cornflakes/frosties vs. any other	cereal	C_Gammaproteobacteria_RNT	Robust adjusted profile score (RAPS)	11	0.00490366	0.0040799	0.229399
cornflakes/frosties vs. any other	cereal	C_Gammaproteobacteria_RNT	Sign concordance test	11	0.636364	NA	0.0654297
cornflakes/frosties vs. any other	cereal	C_Gammaproteobacteria_RNT	Unweighted regression	11	0.00772563	0.547091	0.988733
cornflakes/frosties vs. any other	cereal	Div_Chao1_RNT	Maximum likelihood	16	-0.00166883	0.00373834	0.655302
cornflakes/frosties vs. any other	cereal	Div_Chao1_RNT	MR Egger	16	0.00326655	0.0107854	0.766445
cornflakes/frosties vs. any other	cereal	Div_Chao1_RNT	MR Egger (bootstrap)	16	-0.00297509	0.0130142	0.4
cornflakes/frosties vs. any other	cereal	Div_Chao1_RNT	Simple median	16	-0.00782046	0.00504348	0.120996
cornflakes/frosties vs. any other	cereal	Div_Chao1_RNT	Weighted median	16	-0.00801636	0.00523409	0.125629
cornflakes/frosties vs. any other	cereal	Div_Chao1_RNT	Penalised weighted median	16	-0.00831991	0.00523699	0.112132
cornflakes/frosties vs. any other	cereal	Div_Chao1_RNT	Inverse variance weighted	16	-0.00160355	0.00376464	0.670145
cornflakes/frosties vs. any other	cereal	Div_Chao1_RNT	IVW radial	16	-0.00160371	0.00376456	0.670107
cornflakes/frosties vs. any other	cereal	Div_Chao1_RNT	Inverse variance weighted (multiplicative random effects)	16	-0.00160355	0.00376464	0.670145
cornflakes/frosties vs. any other	cereal	Div_Chao1_RNT	Inverse variance weighted (fixed effects)	16	-0.00160355	0.00363655	0.659247
cornflakes/frosties vs. any other	cereal	Div_Chao1_RNT	Simple mode	16	-0.0114896	0.00948638	0.24457
cornflakes/frosties vs. any other	cereal	Div_Chao1_RNT	Weighted mode	16	-0.011986	0.00934128	0.21892
cornflakes/frosties vs. any other	cereal	Div_Chao1_RNT	Weighted mode (NOME)	16	-0.0121515	0.00835821	0.166593
cornflakes/frosties vs. any other	cereal	Div_Chao1_RNT	Simple mode (NOME)	16	-0.0114896	0.00892845	0.217653
cornflakes/frosties vs. any other	cereal	Div_Chao1_RNT	Robust adjusted profile score (RAPS)	16	-0.00301705	0.00410232	0.462065
cornflakes/frosties vs. any other	cereal	Div_Chao1_RNT	Sign concordance test	16	-0.25	NA	0.454498
cornflakes/frosties vs. any other	cereal	Div_Chao1_RNT	Unweighted regression	16	-0.00126833	0.534589	0.998107
cornflakes/frosties vs. any other	cereal	Div_NumberGenera_RNT	Maximum likelihood	13	-0.0039104	0.00409276	0.339353
cornflakes/frosties vs. any other	cereal	Div_NumberGenera_RNT	MR Egger	13	-0.0107553	0.00852788	0.233331
cornflakes/frosties vs. any other	cereal	Div_NumberGenera_RNT	MR Egger (bootstrap)	13	0.00689975	0.012907	0.304
cornflakes/frosties vs. any other	cereal	Div_NumberGenera_RNT	Simple median	13	-0.00721877	0.00562146	0.199091
cornflakes/frosties vs. any other	cereal	Div_NumberGenera_RNT	Weighted median	13	-0.0075662	0.00532346	0.155231
cornflakes/frosties vs. any other	cereal	Div_NumberGenera_RNT	Penalised weighted median	13	-0.0075662	0.00547004	0.166602
cornflakes/frosties vs. any other	cereal	Div_NumberGenera_RNT	Inverse variance weighted	13	-0.00378634	0.00402109	0.346387
cornflakes/frosties vs. any other	cereal	Div_NumberGenera_RNT	IVW radial	13	-0.0037849	0.00340858	0.266825
cornflakes/frosties vs. any other	cereal	Div_NumberGenera_RNT	Inverse variance weighted (multiplicative random effects)	13	-0.00378634	0.00340872	0.266663
cornflakes/frosties vs. any other	cereal	Div_NumberGenera_RNT	Inverse variance weighted (fixed effects)	13	-0.00378634	0.00402109	0.346387
cornflakes/frosties vs. any other	cereal	Div_NumberGenera_RNT	Simple mode	13	-0.0112247	0.00965188	0.267452
cornflakes/frosties vs. any other	cereal	Div_NumberGenera_RNT	Weighted mode	13	-0.011809	0.00907712	0.217699
cornflakes/frosties vs. any other	cereal	Div_NumberGenera_RNT	Weighted mode (NOME)	13	-0.011955	0.00883921	0.201152
cornflakes/frosties vs. any other	cereal	Div_NumberGenera_RNT	Simple mode (NOME)	13	-0.0112247	0.00940034	0.255519
cornflakes/frosties vs. any other	cereal	Div_NumberGenera_RNT	Robust adjusted profile score (RAPS)	13	-0.00429781	0.00435059	0.323217
cornflakes/frosties vs. any other	cereal	Div_NumberGenera_RNT	Sign concordance test	13	-0.230769	NA	0.581055
cornflakes/frosties vs. any other	cereal	Div_NumberGenera_RNT	Unweighted regression	13	-0.00523135	0.606743	0.993121
cornflakes/frosties vs. any other	cereal	Div_Shannon_RNT	Maximum likelihood	11	0.00426372	0.00484151	0.378502
cornflakes/frosties vs. any other	cereal	Div_Shannon_RNT	MR Egger	11	-0.0085642	0.0143977	0.56661
cornflakes/frosties vs. any other	cereal	Div_Shannon_RNT	MR Egger (bootstrap)	11	0.0126648	0.0131455	0.165
cornflakes/frosties vs. any other	cereal	Div_Shannon_RNT	Simple median	11	0.00387565	0.00664645	0.559816
cornflakes/frosties vs. any other	cereal	Div_Shannon_RNT	Weighted median	11	0.00625425	0.00625572	0.317424
cornflakes/frosties vs. any other	cereal	Div_Shannon_RNT	Penalised weighted median	11	0.00625425	0.00631639	0.322095
cornflakes/frosties vs. any other	cereal	Div_Shannon_RNT	Inverse variance weighted	11	0.00415579	0.00476436	0.383064
cornflakes/frosties vs. any other	cereal	Div_Shannon_RNT	IVW radial	11	0.00415279	0.00411262	0.312607
cornflakes/frosties vs. any other	cereal	Div_Shannon_RNT	Inverse variance weighted (multiplicative random effects)	11	0.00415579	0.00411226	0.312215
cornflakes/frosties vs. any other	cereal	Div_Shannon_RNT	Inverse variance weighted (fixed effects)	11	0.00415579	0.00476436	0.383064
cornflakes/frosties vs. any other	cereal	Div_Shannon_RNT	Simple mode	11	0.0108927	0.0105615	0.326671
cornflakes/frosties vs. any other	cereal	Div_Shannon_RNT	Weighted mode	11	0.0110716	0.0101305	0.300071
cornflakes/frosties vs. any other	cereal	Div_Shannon_RNT	Weighted mode (NOME)	11	0.0114293	0.0103888	0.297044
cornflakes/frosties vs. any other	cereal	Div_Shannon_RNT	Simple mode (NOME)	11	0.0108927	0.0111652	0.352276
cornflakes/frosties vs. any other	cereal	Div_Shannon_RNT	Robust adjusted profile score (RAPS)	11	0.00428437	0.00518292	0.408445
cornflakes/frosties vs. any other	cereal	Div_Shannon_RNT	Sign concordance test	11	0.272727	NA	0.548828
cornflakes/frosties vs. any other	cereal	Div_Shannon_RNT	Unweighted regression	11	-0.00697252	0.990232	0.994382
cornflakes/frosties vs. any other	cereal	F_Acidaminococcaceae_RNT	Maximum likelihood	18	-0.00530695	0.00310165	0.0870803
cornflakes/frosties vs. any other	cereal	F_Acidaminococcaceae_RNT	MR Egger	18	0.00116263	0.00826258	0.889855
cornflakes/frosties vs. any other	cereal	F_Acidaminococcaceae_RNT	MR Egger (bootstrap)	18	-0.0113272	0.00860853	0.091
cornflakes/frosties vs. any other	cereal	F_Acidaminococcaceae_RNT	Simple median	18	-0.00325969	0.00437552	0.456281
cornflakes/frosties vs. any other	cereal	F_Acidaminococcaceae_RNT	Weighted median	18	-0.00208201	0.00440246	0.636271
cornflakes/frosties vs. any other	cereal	F_Acidaminococcaceae_RNT	Penalised weighted median	18	-0.00185722	0.00439362	0.672507
cornflakes/frosties vs. any other	cereal	F_Acidaminococcaceae_RNT	Inverse variance weighted	18	-0.00525789	0.00414122	0.20421
cornflakes/frosties vs. any other	cereal	F_Acidaminococcaceae_RNT	IVW radial	18	-0.00527141	0.00414103	0.203028
cornflakes/frosties vs. any other	cereal	F_Acidaminococcaceae_RNT	Inverse variance weighted (multiplicative random effects)	18	-0.00525789	0.00414122	0.20421
cornflakes/frosties vs. any other	cereal	F_Acidaminococcaceae_RNT	Inverse variance weighted (fixed effects)	18	-0.00525789	0.00293491	0.073213
cornflakes/frosties vs. any other	cereal	F_Acidaminococcaceae_RNT	Simple mode	18	-0.00144796	0.00815301	0.861137
cornflakes/frosties vs. any other	cereal	F_Acidaminococcaceae_RNT	Weighted mode	18	-0.000518222	0.00740915	0.945055
cornflakes/frosties vs. any other	cereal	F_Acidaminococcaceae_RNT	Weighted mode (NOME)	18	-0.000285787	0.00762847	0.970552
cornflakes/frosties vs. any other	cereal	F_Acidaminococcaceae_RNT	Simple mode (NOME)	18	-0.00144796	0.0080152	0.858777
cornflakes/frosties vs. any other	cereal	F_Acidaminococcaceae_RNT	Robust adjusted profile score (RAPS)	18	-0.000842302	0.00611271	0.890402
cornflakes/frosties vs. any other	cereal	F_Acidaminococcaceae_RNT	Sign concordance test	18	-0.333333	NA	0.237885
cornflakes/frosties vs. any other	cereal	F_Acidaminococcaceae_RNT	Unweighted regression	18	-0.00483758	0.438864	0.991205
cornflakes/frosties vs. any other	cereal	F_Coriobacteriaceae_RNT	Maximum likelihood	16	-0.00220171	0.00387241	0.569652
cornflakes/frosties vs. any other	cereal	F_Coriobacteriaceae_RNT	MR Egger	16	-0.00969561	0.0101603	0.356138
cornflakes/frosties vs. any other	cereal	F_Coriobacteriaceae_RNT	MR Egger (bootstrap)	16	0.00192521	0.0125494	0.437
cornflakes/frosties vs. any other	cereal	F_Coriobacteriaceae_RNT	Simple median	16	0.00081276	0.00543699	0.881169
cornflakes/frosties vs. any other	cereal	F_Coriobacteriaceae_RNT	Weighted median	16	0.000819292	0.00539445	0.879284
cornflakes/frosties vs. any other	cereal	F_Coriobacteriaceae_RNT	Penalised weighted median	16	0.000819292	0.00543253	0.880124
cornflakes/frosties vs. any other	cereal	F_Coriobacteriaceae_RNT	Inverse variance weighted	16	-0.0020803	0.00377659	0.581742
cornflakes/frosties vs. any other	cereal	F_Coriobacteriaceae_RNT	IVW radial	16	-0.00207968	0.00376291	0.580484
cornflakes/frosties vs. any other	cereal	F_Coriobacteriaceae_RNT	Inverse variance weighted (multiplicative random effects)	16	-0.0020803	0.00376315	0.580394
cornflakes/frosties vs. any other	cereal	F_Coriobacteriaceae_RNT	Inverse variance weighted (fixed effects)	16	-0.0020803	0.00377659	0.581742
cornflakes/frosties vs. any other	cereal	F_Coriobacteriaceae_RNT	Simple mode	16	0.00335259	0.0102819	0.748877
cornflakes/frosties vs. any other	cereal	F_Coriobacteriaceae_RNT	Weighted mode	16	0.00369522	0.0107903	0.736759
cornflakes/frosties vs. any other	cereal	F_Coriobacteriaceae_RNT	Weighted mode (NOME)	16	0.00386653	0.0112964	0.73689
cornflakes/frosties vs. any other	cereal	F_Coriobacteriaceae_RNT	Simple mode (NOME)	16	0.00335259	0.0105855	0.755824
cornflakes/frosties vs. any other	cereal	F_Coriobacteriaceae_RNT	Robust adjusted profile score (RAPS)	16	-0.00336328	0.0053513	0.529678
cornflakes/frosties vs. any other	cereal	F_Coriobacteriaceae_RNT	Sign concordance test	16	0.125	NA	0.803619
cornflakes/frosties vs. any other	cereal	F_Coriobacteriaceae_RNT	Unweighted regression	16	-0.0108554	0.78341	0.988944
cornflakes/frosties vs. any other	cereal	F_Desulfovibrionaceae_RNT	Maximum likelihood	17	0.00596176	0.0035014	0.0886276
cornflakes/frosties vs. any other	cereal	F_Desulfovibrionaceae_RNT	MR Egger	17	0.0103468	0.00762495	0.19486
cornflakes/frosties vs. any other	cereal	F_Desulfovibrionaceae_RNT	MR Egger (bootstrap)	17	-0.00717344	0.0105845	0.24
cornflakes/frosties vs. any other	cereal	F_Desulfovibrionaceae_RNT	Simple median	17	0.00782653	0.00492749	0.112209
cornflakes/frosties vs. any other	cereal	F_Desulfovibrionaceae_RNT	Weighted median	17	0.00781242	0.00475883	0.100658
cornflakes/frosties vs. any other	cereal	F_Desulfovibrionaceae_RNT	Penalised weighted median	17	0.00781242	0.00495299	0.114724
cornflakes/frosties vs. any other	cereal	F_Desulfovibrionaceae_RNT	Inverse variance weighted	17	0.00583453	0.00341972	0.0879812
cornflakes/frosties vs. any other	cereal	F_Desulfovibrionaceae_RNT	IVW radial	17	0.00583864	0.0034218	0.0879511
cornflakes/frosties vs. any other	cereal	F_Desulfovibrionaceae_RNT	Inverse variance weighted (multiplicative random effects)	17	0.00583453	0.00341972	0.0879812
cornflakes/frosties vs. any other	cereal	F_Desulfovibrionaceae_RNT	Inverse variance weighted (fixed effects)	17	0.00583453	0.00341712	0.08774
cornflakes/frosties vs. any other	cereal	F_Desulfovibrionaceae_RNT	Simple mode	17	0.00752297	0.00795934	0.358626
cornflakes/frosties vs. any other	cereal	F_Desulfovibrionaceae_RNT	Weighted mode	17	0.00676373	0.00765792	0.390188
cornflakes/frosties vs. any other	cereal	F_Desulfovibrionaceae_RNT	Weighted mode (NOME)	17	0.00676373	0.0082199	0.422689
cornflakes/frosties vs. any other	cereal	F_Desulfovibrionaceae_RNT	Simple mode (NOME)	17	0.00752297	0.00904291	0.417699
cornflakes/frosties vs. any other	cereal	F_Desulfovibrionaceae_RNT	Robust adjusted profile score (RAPS)	17	0.00652208	0.00370672	0.0784877
cornflakes/frosties vs. any other	cereal	F_Desulfovibrionaceae_RNT	Sign concordance test	17	0.411765	NA	0.143463
cornflakes/frosties vs. any other	cereal	F_Desulfovibrionaceae_RNT	Unweighted regression	17	0.00729449	0.524532	0.988904
cornflakes/frosties vs. any other	cereal	F_Enterobacteriaceae_RNT	Maximum likelihood	10	0.00194537	0.00386154	0.614416
cornflakes/frosties vs. any other	cereal	F_Enterobacteriaceae_RNT	MR Egger	10	0.0069673	0.0109052	0.540745
cornflakes/frosties vs. any other	cereal	F_Enterobacteriaceae_RNT	MR Egger (bootstrap)	10	-0.00427548	0.0102244	0.325
cornflakes/frosties vs. any other	cereal	F_Enterobacteriaceae_RNT	Simple median	10	0.00151886	0.00512275	0.766853
cornflakes/frosties vs. any other	cereal	F_Enterobacteriaceae_RNT	Weighted median	10	0.00153185	0.00503439	0.760918
cornflakes/frosties vs. any other	cereal	F_Enterobacteriaceae_RNT	Penalised weighted median	10	0.00145744	0.00530461	0.783509
cornflakes/frosties vs. any other	cereal	F_Enterobacteriaceae_RNT	Inverse variance weighted	10	0.00182796	0.00465394	0.694485
cornflakes/frosties vs. any other	cereal	F_Enterobacteriaceae_RNT	IVW radial	10	0.00182782	0.0046544	0.694535
cornflakes/frosties vs. any other	cereal	F_Enterobacteriaceae_RNT	Inverse variance weighted (multiplicative random effects)	10	0.00182796	0.00465394	0.694485
cornflakes/frosties vs. any other	cereal	F_Enterobacteriaceae_RNT	Inverse variance weighted (fixed effects)	10	0.00182796	0.00374086	0.625093
cornflakes/frosties vs. any other	cereal	F_Enterobacteriaceae_RNT	Simple mode	10	-0.00103065	0.00797924	0.900067
cornflakes/frosties vs. any other	cereal	F_Enterobacteriaceae_RNT	Weighted mode	10	-0.000634033	0.00755784	0.93498
cornflakes/frosties vs. any other	cereal	F_Enterobacteriaceae_RNT	Weighted mode (NOME)	10	-0.000634033	0.0080654	0.939062
cornflakes/frosties vs. any other	cereal	F_Enterobacteriaceae_RNT	Simple mode (NOME)	10	-0.00103065	0.00811045	0.901674
cornflakes/frosties vs. any other	cereal	F_Enterobacteriaceae_RNT	Robust adjusted profile score (RAPS)	10	0.00200849	0.00415059	0.628454
cornflakes/frosties vs. any other	cereal	F_Enterobacteriaceae_RNT	Sign concordance test	10	0.2	NA	0.753906
cornflakes/frosties vs. any other	cereal	F_Enterobacteriaceae_RNT	Unweighted regression	10	0.00531322	0.68076	0.993773
cornflakes/frosties vs. any other	cereal	F_Enterococcaceae_RNT	Maximum likelihood	28	-0.000350875	0.000643204	0.585402
cornflakes/frosties vs. any other	cereal	F_Enterococcaceae_RNT	MR Egger	28	-0.000354609	0.00078299	0.654384
cornflakes/frosties vs. any other	cereal	F_Enterococcaceae_RNT	MR Egger (bootstrap)	28	3.72263e-05	0.00213287	0.49
cornflakes/frosties vs. any other	cereal	F_Enterococcaceae_RNT	Simple median	28	0.00027935	0.00098772	0.777312
cornflakes/frosties vs. any other	cereal	F_Enterococcaceae_RNT	Weighted median	28	-9.9665e-05	0.000854806	0.907182
cornflakes/frosties vs. any other	cereal	F_Enterococcaceae_RNT	Penalised weighted median	28	-9.9665e-05	0.000883443	0.910178
cornflakes/frosties vs. any other	cereal	F_Enterococcaceae_RNT	Inverse variance weighted	28	-0.000348122	0.000639237	0.586035
cornflakes/frosties vs. any other	cereal	F_Enterococcaceae_RNT	IVW radial	28	-0.000348231	0.000398173	0.381807
cornflakes/frosties vs. any other	cereal	F_Enterococcaceae_RNT	Inverse variance weighted (multiplicative random effects)	28	-0.000348122	0.000398056	0.381816
cornflakes/frosties vs. any other	cereal	F_Enterococcaceae_RNT	Inverse variance weighted (fixed effects)	28	-0.000348122	0.000639237	0.586035
cornflakes/frosties vs. any other	cereal	F_Enterococcaceae_RNT	Simple mode	28	0.000930428	0.00127911	0.473239
cornflakes/frosties vs. any other	cereal	F_Enterococcaceae_RNT	Weighted mode	28	-3.64107e-05	0.000893001	0.967777
cornflakes/frosties vs. any other	cereal	F_Enterococcaceae_RNT	Weighted mode (NOME)	28	-3.64107e-05	0.000837234	0.965632
cornflakes/frosties vs. any other	cereal	F_Enterococcaceae_RNT	Simple mode (NOME)	28	0.000930428	0.00130167	0.48087
cornflakes/frosties vs. any other	cereal	F_Enterococcaceae_RNT	Robust adjusted profile score (RAPS)	28	-0.000336933	0.0006878	0.624226
cornflakes/frosties vs. any other	cereal	F_Enterococcaceae_RNT	Sign concordance test	28	0	NA	1
cornflakes/frosties vs. any other	cereal	F_Enterococcaceae_RNT	Unweighted regression	28	-0.000456826	0.0635166	0.994261
cornflakes/frosties vs. any other	cereal	F_Erysipelotrichaceae_RNT	Maximum likelihood	16	-0.00221011	0.00408014	0.588043
cornflakes/frosties vs. any other	cereal	F_Erysipelotrichaceae_RNT	MR Egger	16	-0.0184451	0.0133681	0.189293
cornflakes/frosties vs. any other	cereal	F_Erysipelotrichaceae_RNT	MR Egger (bootstrap)	16	0.0141385	0.0119585	0.118
cornflakes/frosties vs. any other	cereal	F_Erysipelotrichaceae_RNT	Simple median	16	-0.00226556	0.00561729	0.686713
cornflakes/frosties vs. any other	cereal	F_Erysipelotrichaceae_RNT	Weighted median	16	-0.00208834	0.00600009	0.727801
cornflakes/frosties vs. any other	cereal	F_Erysipelotrichaceae_RNT	Penalised weighted median	16	-0.00223702	0.00588917	0.704055
cornflakes/frosties vs. any other	cereal	F_Erysipelotrichaceae_RNT	Inverse variance weighted	16	-0.00200642	0.00659858	0.761075
cornflakes/frosties vs. any other	cereal	F_Erysipelotrichaceae_RNT	IVW radial	16	-0.00200632	0.00659882	0.761096
cornflakes/frosties vs. any other	cereal	F_Erysipelotrichaceae_RNT	Inverse variance weighted (multiplicative random effects)	16	-0.00200642	0.00659858	0.761075
cornflakes/frosties vs. any other	cereal	F_Erysipelotrichaceae_RNT	Inverse variance weighted (fixed effects)	16	-0.00200642	0.00381756	0.599183
cornflakes/frosties vs. any other	cereal	F_Erysipelotrichaceae_RNT	Simple mode	16	-0.00438511	0.00979293	0.660709
cornflakes/frosties vs. any other	cereal	F_Erysipelotrichaceae_RNT	Weighted mode	16	-0.00218137	0.0088359	0.808352
cornflakes/frosties vs. any other	cereal	F_Erysipelotrichaceae_RNT	Weighted mode (NOME)	16	-0.00254866	0.00967389	0.795783
cornflakes/frosties vs. any other	cereal	F_Erysipelotrichaceae_RNT	Simple mode (NOME)	16	-0.00438511	0.00990953	0.664431
cornflakes/frosties vs. any other	cereal	F_Erysipelotrichaceae_RNT	Robust adjusted profile score (RAPS)	16	-0.00564189	0.00555229	0.309564
cornflakes/frosties vs. any other	cereal	F_Erysipelotrichaceae_RNT	Sign concordance test	16	-0.125	NA	0.803619
cornflakes/frosties vs. any other	cereal	F_Erysipelotrichaceae_RNT	Unweighted regression	16	-0.00976248	0.614702	0.987329
cornflakes/frosties vs. any other	cereal	F_Lachnospiraceae_RNT	Maximum likelihood	23	0.000519885	0.00331292	0.875303
cornflakes/frosties vs. any other	cereal	F_Lachnospiraceae_RNT	MR Egger	23	-0.00545466	0.00816077	0.511159
cornflakes/frosties vs. any other	cereal	F_Lachnospiraceae_RNT	MR Egger (bootstrap)	23	0.00866911	0.00876339	0.162
cornflakes/frosties vs. any other	cereal	F_Lachnospiraceae_RNT	Simple median	23	-0.000765697	0.00504634	0.879397
cornflakes/frosties vs. any other	cereal	F_Lachnospiraceae_RNT	Weighted median	23	-0.00241829	0.0048462	0.617774
cornflakes/frosties vs. any other	cereal	F_Lachnospiraceae_RNT	Penalised weighted median	23	-0.00295613	0.00488224	0.544855
cornflakes/frosties vs. any other	cereal	F_Lachnospiraceae_RNT	Inverse variance weighted	23	0.000491384	0.00394557	0.900887
cornflakes/frosties vs. any other	cereal	F_Lachnospiraceae_RNT	IVW radial	23	0.000491414	0.00394558	0.900881
cornflakes/frosties vs. any other	cereal	F_Lachnospiraceae_RNT	Inverse variance weighted (multiplicative random effects)	23	0.000491384	0.00394557	0.900887
cornflakes/frosties vs. any other	cereal	F_Lachnospiraceae_RNT	Inverse variance weighted (fixed effects)	23	0.000491384	0.00320338	0.878086
cornflakes/frosties vs. any other	cereal	F_Lachnospiraceae_RNT	Simple mode	23	-0.0027552	0.00959534	0.776693
cornflakes/frosties vs. any other	cereal	F_Lachnospiraceae_RNT	Weighted mode	23	-0.00410107	0.00922941	0.661131
cornflakes/frosties vs. any other	cereal	F_Lachnospiraceae_RNT	Weighted mode (NOME)	23	-0.00410107	0.00976824	0.678676
cornflakes/frosties vs. any other	cereal	F_Lachnospiraceae_RNT	Simple mode (NOME)	23	-0.0027552	0.0101624	0.78883
cornflakes/frosties vs. any other	cereal	F_Lachnospiraceae_RNT	Robust adjusted profile score (RAPS)	23	-0.000938163	0.00399288	0.814241
cornflakes/frosties vs. any other	cereal	F_Lachnospiraceae_RNT	Sign concordance test	23	-0.0434783	NA	1
cornflakes/frosties vs. any other	cereal	F_Lachnospiraceae_RNT	Unweighted regression	23	-0.000349335	0.495357	0.999437
cornflakes/frosties vs. any other	cereal	F_Peptostreptococcaceae_RNT	Maximum likelihood	19	-0.00420555	0.00324157	0.1945
cornflakes/frosties vs. any other	cereal	F_Peptostreptococcaceae_RNT	MR Egger	19	-0.00237275	0.00718407	0.745224
cornflakes/frosties vs. any other	cereal	F_Peptostreptococcaceae_RNT	MR Egger (bootstrap)	19	-0.00779859	0.0106926	0.231
cornflakes/frosties vs. any other	cereal	F_Peptostreptococcaceae_RNT	Simple median	19	-0.00798718	0.00454683	0.0789779
cornflakes/frosties vs. any other	cereal	F_Peptostreptococcaceae_RNT	Weighted median	19	-0.00724057	0.00449373	0.107123
cornflakes/frosties vs. any other	cereal	F_Peptostreptococcaceae_RNT	Penalised weighted median	19	-0.00776669	0.00481478	0.106724
cornflakes/frosties vs. any other	cereal	F_Peptostreptococcaceae_RNT	Inverse variance weighted	19	-0.00404417	0.0033504	0.227405
cornflakes/frosties vs. any other	cereal	F_Peptostreptococcaceae_RNT	IVW radial	19	-0.00404572	0.00335074	0.227274
cornflakes/frosties vs. any other	cereal	F_Peptostreptococcaceae_RNT	Inverse variance weighted (multiplicative random effects)	19	-0.00404417	0.0033504	0.227405
cornflakes/frosties vs. any other	cereal	F_Peptostreptococcaceae_RNT	Inverse variance weighted (fixed effects)	19	-0.00404417	0.00314998	0.199187
cornflakes/frosties vs. any other	cereal	F_Peptostreptococcaceae_RNT	Simple mode	19	-0.0104595	0.00805226	0.210353
cornflakes/frosties vs. any other	cereal	F_Peptostreptococcaceae_RNT	Weighted mode	19	-0.00971739	0.00853174	0.269647
cornflakes/frosties vs. any other	cereal	F_Peptostreptococcaceae_RNT	Weighted mode (NOME)	19	-0.00971739	0.00749749	0.211319
cornflakes/frosties vs. any other	cereal	F_Peptostreptococcaceae_RNT	Simple mode (NOME)	19	-0.0104595	0.00796868	0.205816
cornflakes/frosties vs. any other	cereal	F_Peptostreptococcaceae_RNT	Robust adjusted profile score (RAPS)	19	-0.00424936	0.0034795	0.221989
cornflakes/frosties vs. any other	cereal	F_Peptostreptococcaceae_RNT	Sign concordance test	19	-0.263158	NA	0.359283
cornflakes/frosties vs. any other	cereal	F_Peptostreptococcaceae_RNT	Unweighted regression	19	-0.00450262	0.48858	0.992647
cornflakes/frosties vs. any other	cereal	F_Porphyromonadaceae_RNT	Maximum likelihood	16	0.00944595	0.00405769	0.0199169
cornflakes/frosties vs. any other	cereal	F_Porphyromonadaceae_RNT	MR Egger	16	-0.00458479	0.00925119	0.627873
cornflakes/frosties vs. any other	cereal	F_Porphyromonadaceae_RNT	MR Egger (bootstrap)	16	0.0211731	0.0120611	0.032
cornflakes/frosties vs. any other	cereal	F_Porphyromonadaceae_RNT	Simple median	16	0.0106116	0.00598171	0.0760619
cornflakes/frosties vs. any other	cereal	F_Porphyromonadaceae_RNT	Weighted median	16	0.00721502	0.00560933	0.198354
cornflakes/frosties vs. any other	cereal	F_Porphyromonadaceae_RNT	Penalised weighted median	16	0.00721502	0.00558566	0.196459
cornflakes/frosties vs. any other	cereal	F_Porphyromonadaceae_RNT	Inverse variance weighted	16	0.00917382	0.00482199	0.0571064
cornflakes/frosties vs. any other	cereal	F_Porphyromonadaceae_RNT	IVW radial	16	0.00918979	0.00482586	0.0568737
cornflakes/frosties vs. any other	cereal	F_Porphyromonadaceae_RNT	Inverse variance weighted (multiplicative random effects)	16	0.00917382	0.00482199	0.0571064
cornflakes/frosties vs. any other	cereal	F_Porphyromonadaceae_RNT	Inverse variance weighted (fixed effects)	16	0.00917382	0.0038999	0.0186566
cornflakes/frosties vs. any other	cereal	F_Porphyromonadaceae_RNT	Simple mode	16	0.00807894	0.0102143	0.441304
cornflakes/frosties vs. any other	cereal	F_Porphyromonadaceae_RNT	Weighted mode	16	0.00679234	0.00882328	0.45336
cornflakes/frosties vs. any other	cereal	F_Porphyromonadaceae_RNT	Weighted mode (NOME)	16	0.00704966	0.00960154	0.474135
cornflakes/frosties vs. any other	cereal	F_Porphyromonadaceae_RNT	Simple mode (NOME)	16	0.00807894	0.0106912	0.461555
cornflakes/frosties vs. any other	cereal	F_Porphyromonadaceae_RNT	Robust adjusted profile score (RAPS)	16	0.00824422	0.00498177	0.0979492
cornflakes/frosties vs. any other	cereal	F_Porphyromonadaceae_RNT	Sign concordance test	16	0.375	NA	0.210114
cornflakes/frosties vs. any other	cereal	F_Porphyromonadaceae_RNT	Unweighted regression	16	0.00594681	0.649673	0.992697
cornflakes/frosties vs. any other	cereal	F_Rhodospirillaceae_RNT	Maximum likelihood	20	-0.0011687	0.00270666	0.665897
cornflakes/frosties vs. any other	cereal	F_Rhodospirillaceae_RNT	MR Egger	20	0.00239156	0.00516306	0.648769
cornflakes/frosties vs. any other	cereal	F_Rhodospirillaceae_RNT	MR Egger (bootstrap)	20	-0.0103297	0.00944836	0.134
cornflakes/frosties vs. any other	cereal	F_Rhodospirillaceae_RNT	Simple median	20	0.000110287	0.00360686	0.975607
cornflakes/frosties vs. any other	cereal	F_Rhodospirillaceae_RNT	Weighted median	20	-3.0194e-05	0.003842	0.99373
cornflakes/frosties vs. any other	cereal	F_Rhodospirillaceae_RNT	Penalised weighted median	20	-3.0194e-05	0.00364787	0.993396
cornflakes/frosties vs. any other	cereal	F_Rhodospirillaceae_RNT	Inverse variance weighted	20	-0.00112447	0.00265013	0.671343
cornflakes/frosties vs. any other	cereal	F_Rhodospirillaceae_RNT	IVW radial	20	-0.00112423	0.00250972	0.654188
cornflakes/frosties vs. any other	cereal	F_Rhodospirillaceae_RNT	Inverse variance weighted (multiplicative random effects)	20	-0.00112447	0.00250973	0.654122
cornflakes/frosties vs. any other	cereal	F_Rhodospirillaceae_RNT	Inverse variance weighted (fixed effects)	20	-0.00112447	0.00265013	0.671343
cornflakes/frosties vs. any other	cereal	F_Rhodospirillaceae_RNT	Simple mode	20	0.00342783	0.00712773	0.636069
cornflakes/frosties vs. any other	cereal	F_Rhodospirillaceae_RNT	Weighted mode	20	0.00342783	0.00713694	0.636501
cornflakes/frosties vs. any other	cereal	F_Rhodospirillaceae_RNT	Weighted mode (NOME)	20	0.00370726	0.00739974	0.622126
cornflakes/frosties vs. any other	cereal	F_Rhodospirillaceae_RNT	Simple mode (NOME)	20	0.00342783	0.00740233	0.648571
cornflakes/frosties vs. any other	cereal	F_Rhodospirillaceae_RNT	Robust adjusted profile score (RAPS)	20	-0.000413365	0.00286167	0.885146
cornflakes/frosties vs. any other	cereal	F_Rhodospirillaceae_RNT	Sign concordance test	20	0	NA	1
cornflakes/frosties vs. any other	cereal	F_Rhodospirillaceae_RNT	Unweighted regression	20	-0.000201155	0.374498	0.999571
cornflakes/frosties vs. any other	cereal	F_Ruminococcaceae_RNT	Maximum likelihood	14	-0.00376636	0.00404484	0.351775
cornflakes/frosties vs. any other	cereal	F_Ruminococcaceae_RNT	MR Egger	14	0.00329806	0.0087775	0.713668
cornflakes/frosties vs. any other	cereal	F_Ruminococcaceae_RNT	MR Egger (bootstrap)	14	-0.0109237	0.0111827	0.157
cornflakes/frosties vs. any other	cereal	F_Ruminococcaceae_RNT	Simple median	14	-0.00479709	0.00525632	0.361436
cornflakes/frosties vs. any other	cereal	F_Ruminococcaceae_RNT	Weighted median	14	-0.00475253	0.00535985	0.375245
cornflakes/frosties vs. any other	cereal	F_Ruminococcaceae_RNT	Penalised weighted median	14	-0.00475253	0.00535756	0.375041
cornflakes/frosties vs. any other	cereal	F_Ruminococcaceae_RNT	Inverse variance weighted	14	-0.00363033	0.00398272	0.362021
cornflakes/frosties vs. any other	cereal	F_Ruminococcaceae_RNT	IVW radial	14	-0.00363052	0.00301549	0.228606
cornflakes/frosties vs. any other	cereal	F_Ruminococcaceae_RNT	Inverse variance weighted (multiplicative random effects)	14	-0.00363033	0.00301567	0.228658
cornflakes/frosties vs. any other	cereal	F_Ruminococcaceae_RNT	Inverse variance weighted (fixed effects)	14	-0.00363033	0.00398272	0.362021
cornflakes/frosties vs. any other	cereal	F_Ruminococcaceae_RNT	Simple mode	14	-0.00519728	0.00907224	0.576502
cornflakes/frosties vs. any other	cereal	F_Ruminococcaceae_RNT	Weighted mode	14	-0.00547457	0.00884274	0.546545
cornflakes/frosties vs. any other	cereal	F_Ruminococcaceae_RNT	Weighted mode (NOME)	14	-0.00547457	0.00935647	0.568491
cornflakes/frosties vs. any other	cereal	F_Ruminococcaceae_RNT	Simple mode (NOME)	14	-0.00519728	0.00924978	0.583754
cornflakes/frosties vs. any other	cereal	F_Ruminococcaceae_RNT	Robust adjusted profile score (RAPS)	14	-0.00335313	0.004338	0.439542
cornflakes/frosties vs. any other	cereal	F_Ruminococcaceae_RNT	Sign concordance test	14	-0.285714	NA	0.42395
cornflakes/frosties vs. any other	cereal	F_Ruminococcaceae_RNT	Unweighted regression	14	0.000745507	0.71079	0.999163
cornflakes/frosties vs. any other	cereal	F_Streptococcaceae_RNT	Maximum likelihood	12	-0.0112407	0.0041873	0.00726452
cornflakes/frosties vs. any other	cereal	F_Streptococcaceae_RNT	MR Egger	12	-0.00420979	0.0098961	0.679555
cornflakes/frosties vs. any other	cereal	F_Streptococcaceae_RNT	MR Egger (bootstrap)	12	-0.0185058	0.00998905	0.029
cornflakes/frosties vs. any other	cereal	F_Streptococcaceae_RNT	Simple median	12	-0.0129801	0.00571213	0.0230643
cornflakes/frosties vs. any other	cereal	F_Streptococcaceae_RNT	Weighted median	12	-0.0125336	0.00618925	0.0428615
cornflakes/frosties vs. any other	cereal	F_Streptococcaceae_RNT	Penalised weighted median	12	-0.0125336	0.00595709	0.0353804
cornflakes/frosties vs. any other	cereal	F_Streptococcaceae_RNT	Inverse variance weighted	12	-0.0107385	0.00482338	0.0259915
cornflakes/frosties vs. any other	cereal	F_Streptococcaceae_RNT	IVW radial	12	-0.0107315	0.00483388	0.0264144
cornflakes/frosties vs. any other	cereal	F_Streptococcaceae_RNT	Inverse variance weighted (multiplicative random effects)	12	-0.0107385	0.00482338	0.0259915
cornflakes/frosties vs. any other	cereal	F_Streptococcaceae_RNT	Inverse variance weighted (fixed effects)	12	-0.0107385	0.00402446	0.00762357
cornflakes/frosties vs. any other	cereal	F_Streptococcaceae_RNT	Simple mode	12	-0.0209774	0.0102033	0.0643126
cornflakes/frosties vs. any other	cereal	F_Streptococcaceae_RNT	Weighted mode	12	-0.0178779	0.00933754	0.0818962
cornflakes/frosties vs. any other	cereal	F_Streptococcaceae_RNT	Weighted mode (NOME)	12	-0.0189849	0.00906559	0.060205
cornflakes/frosties vs. any other	cereal	F_Streptococcaceae_RNT	Simple mode (NOME)	12	-0.0209774	0.0103979	0.0687136
cornflakes/frosties vs. any other	cereal	F_Streptococcaceae_RNT	Robust adjusted profile score (RAPS)	12	-0.00941462	0.00546818	0.085122
cornflakes/frosties vs. any other	cereal	F_Streptococcaceae_RNT	Sign concordance test	12	-0.333333	NA	0.387695
cornflakes/frosties vs. any other	cereal	F_Streptococcaceae_RNT	Unweighted regression	12	-0.00519355	0.607379	0.993178
cornflakes/frosties vs. any other	cereal	F_Sutterellaceae_RNT	Maximum likelihood	16	-0.00412822	0.00353999	0.243547
cornflakes/frosties vs. any other	cereal	F_Sutterellaceae_RNT	MR Egger	16	-0.00673157	0.00692739	0.347674
cornflakes/frosties vs. any other	cereal	F_Sutterellaceae_RNT	MR Egger (bootstrap)	16	0.0023695	0.012879	0.412
cornflakes/frosties vs. any other	cereal	F_Sutterellaceae_RNT	Simple median	16	-0.00216082	0.00520094	0.6778
cornflakes/frosties vs. any other	cereal	F_Sutterellaceae_RNT	Weighted median	16	-0.00255695	0.00521218	0.623729
cornflakes/frosties vs. any other	cereal	F_Sutterellaceae_RNT	Penalised weighted median	16	-0.00255695	0.00495854	0.606088
cornflakes/frosties vs. any other	cereal	F_Sutterellaceae_RNT	Inverse variance weighted	16	-0.00390656	0.00365039	0.28454
cornflakes/frosties vs. any other	cereal	F_Sutterellaceae_RNT	IVW radial	16	-0.00390785	0.00365276	0.284694
cornflakes/frosties vs. any other	cereal	F_Sutterellaceae_RNT	Inverse variance weighted (multiplicative random effects)	16	-0.00390656	0.00365039	0.28454
cornflakes/frosties vs. any other	cereal	F_Sutterellaceae_RNT	Inverse variance weighted (fixed effects)	16	-0.00390656	0.00345411	0.258059
cornflakes/frosties vs. any other	cereal	F_Sutterellaceae_RNT	Simple mode	16	-0.000119378	0.00888282	0.989455
cornflakes/frosties vs. any other	cereal	F_Sutterellaceae_RNT	Weighted mode	16	-0.00209338	0.00758696	0.786376
cornflakes/frosties vs. any other	cereal	F_Sutterellaceae_RNT	Weighted mode (NOME)	16	-0.00209338	0.00737773	0.780486
cornflakes/frosties vs. any other	cereal	F_Sutterellaceae_RNT	Simple mode (NOME)	16	-0.000119378	0.00965271	0.990296
cornflakes/frosties vs. any other	cereal	F_Sutterellaceae_RNT	Robust adjusted profile score (RAPS)	16	-0.00366551	0.00374395	0.327555
cornflakes/frosties vs. any other	cereal	F_Sutterellaceae_RNT	Sign concordance test	16	-0.125	NA	0.803619
cornflakes/frosties vs. any other	cereal	F_Sutterellaceae_RNT	Unweighted regression	16	-0.00308487	0.520173	0.995268
cornflakes/frosties vs. any other	cereal	F_Veillonellaceae_RNT	Maximum likelihood	15	-0.00187351	0.00327743	0.567566
cornflakes/frosties vs. any other	cereal	F_Veillonellaceae_RNT	MR Egger	15	0.00451222	0.00556768	0.432278
cornflakes/frosties vs. any other	cereal	F_Veillonellaceae_RNT	MR Egger (bootstrap)	15	-0.0174752	0.0105277	0.049
cornflakes/frosties vs. any other	cereal	F_Veillonellaceae_RNT	Simple median	15	0.00100832	0.00438066	0.817956
cornflakes/frosties vs. any other	cereal	F_Veillonellaceae_RNT	Weighted median	15	0.00100555	0.00447106	0.822055
cornflakes/frosties vs. any other	cereal	F_Veillonellaceae_RNT	Penalised weighted median	15	0.0010166	0.00423611	0.810342
cornflakes/frosties vs. any other	cereal	F_Veillonellaceae_RNT	Inverse variance weighted	15	-0.00179591	0.00342302	0.599822
cornflakes/frosties vs. any other	cereal	F_Veillonellaceae_RNT	IVW radial	15	-0.00179643	0.00342326	0.599742
cornflakes/frosties vs. any other	cereal	F_Veillonellaceae_RNT	Inverse variance weighted (multiplicative random effects)	15	-0.00179591	0.00342302	0.599822
cornflakes/frosties vs. any other	cereal	F_Veillonellaceae_RNT	Inverse variance weighted (fixed effects)	15	-0.00179591	0.00319774	0.574376
cornflakes/frosties vs. any other	cereal	F_Veillonellaceae_RNT	Simple mode	15	0.00139091	0.0065892	0.83586
cornflakes/frosties vs. any other	cereal	F_Veillonellaceae_RNT	Weighted mode	15	0.00139091	0.00671104	0.838794
cornflakes/frosties vs. any other	cereal	F_Veillonellaceae_RNT	Weighted mode (NOME)	15	0.00139091	0.00664455	0.837206
cornflakes/frosties vs. any other	cereal	F_Veillonellaceae_RNT	Simple mode (NOME)	15	0.00139091	0.00704258	0.846275
cornflakes/frosties vs. any other	cereal	F_Veillonellaceae_RNT	Robust adjusted profile score (RAPS)	15	-0.00166544	0.00343787	0.628074
cornflakes/frosties vs. any other	cereal	F_Veillonellaceae_RNT	Sign concordance test	15	0.2	NA	0.607239
cornflakes/frosties vs. any other	cereal	F_Veillonellaceae_RNT	Unweighted regression	15	-0.00108291	0.392499	0.997799
cornflakes/frosties vs. any other	cereal	G_Acidaminococcus_RNT	Maximum likelihood	51	-0.000267938	0.000359173	0.455676
cornflakes/frosties vs. any other	cereal	G_Acidaminococcus_RNT	MR Egger	51	-0.000209624	0.000631399	0.741306
cornflakes/frosties vs. any other	cereal	G_Acidaminococcus_RNT	MR Egger (bootstrap)	51	-0.000531151	0.00114061	0.307
cornflakes/frosties vs. any other	cereal	G_Acidaminococcus_RNT	Simple median	51	-0.00024562	0.000608099	0.686276
cornflakes/frosties vs. any other	cereal	G_Acidaminococcus_RNT	Weighted median	51	-0.000609371	0.000564692	0.280534
cornflakes/frosties vs. any other	cereal	G_Acidaminococcus_RNT	Penalised weighted median	51	-0.000615414	0.000561907	0.273419
cornflakes/frosties vs. any other	cereal	G_Acidaminococcus_RNT	Inverse variance weighted	51	-0.000262059	0.000447283	0.557948
cornflakes/frosties vs. any other	cereal	G_Acidaminococcus_RNT	IVW radial	51	-0.000261966	0.00044742	0.558208
cornflakes/frosties vs. any other	cereal	G_Acidaminococcus_RNT	Inverse variance weighted (multiplicative random effects)	51	-0.000262059	0.000447283	0.557948
cornflakes/frosties vs. any other	cereal	G_Acidaminococcus_RNT	Inverse variance weighted (fixed effects)	51	-0.000262059	0.000350555	0.454728
cornflakes/frosties vs. any other	cereal	G_Acidaminococcus_RNT	Simple mode	51	-0.000829483	0.000975647	0.399274
cornflakes/frosties vs. any other	cereal	G_Acidaminococcus_RNT	Weighted mode	51	-0.000751148	0.000639326	0.245597
cornflakes/frosties vs. any other	cereal	G_Acidaminococcus_RNT	Weighted mode (NOME)	51	-0.000751148	0.000688183	0.280287
cornflakes/frosties vs. any other	cereal	G_Acidaminococcus_RNT	Simple mode (NOME)	51	-0.000829483	0.00100567	0.4134
cornflakes/frosties vs. any other	cereal	G_Acidaminococcus_RNT	Robust adjusted profile score (RAPS)	51	-0.000306594	0.000408569	0.453008
cornflakes/frosties vs. any other	cereal	G_Acidaminococcus_RNT	Sign concordance test	51	-0.0588235	NA	0.779768
cornflakes/frosties vs. any other	cereal	G_Acidaminococcus_RNT	Unweighted regression	51	-0.000291363	0.0347715	0.993314
cornflakes/frosties vs. any other	cereal	G_Aestuariispira_RNT	Maximum likelihood	24	-0.00118072	0.000974702	0.225755
cornflakes/frosties vs. any other	cereal	G_Aestuariispira_RNT	MR Egger	24	-9.18184e-05	0.00121938	0.940657
cornflakes/frosties vs. any other	cereal	G_Aestuariispira_RNT	MR Egger (bootstrap)	24	-0.00370307	0.00330698	0.124
cornflakes/frosties vs. any other	cereal	G_Aestuariispira_RNT	Simple median	24	-0.00067606	0.00155357	0.663443
cornflakes/frosties vs. any other	cereal	G_Aestuariispira_RNT	Weighted median	24	-0.000371986	0.00138147	0.787724
cornflakes/frosties vs. any other	cereal	G_Aestuariispira_RNT	Penalised weighted median	24	-0.00037128	0.00138663	0.788887
cornflakes/frosties vs. any other	cereal	G_Aestuariispira_RNT	Inverse variance weighted	24	-0.00114703	0.000954899	0.22967
cornflakes/frosties vs. any other	cereal	G_Aestuariispira_RNT	IVW radial	24	-0.00115047	0.000925209	0.213695
cornflakes/frosties vs. any other	cereal	G_Aestuariispira_RNT	Inverse variance weighted (multiplicative random effects)	24	-0.00114703	0.00092328	0.214108
cornflakes/frosties vs. any other	cereal	G_Aestuariispira_RNT	Inverse variance weighted (fixed effects)	24	-0.00114703	0.000954899	0.22967
cornflakes/frosties vs. any other	cereal	G_Aestuariispira_RNT	Simple mode	24	-0.000412819	0.00230003	0.85913
cornflakes/frosties vs. any other	cereal	G_Aestuariispira_RNT	Weighted mode	24	-0.000210009	0.00128654	0.871759
cornflakes/frosties vs. any other	cereal	G_Aestuariispira_RNT	Weighted mode (NOME)	24	-0.000210009	0.00129456	0.872546
cornflakes/frosties vs. any other	cereal	G_Aestuariispira_RNT	Simple mode (NOME)	24	-0.000412819	0.00232124	0.860403
cornflakes/frosties vs. any other	cereal	G_Aestuariispira_RNT	Robust adjusted profile score (RAPS)	24	-0.00109008	0.00102608	0.288067
cornflakes/frosties vs. any other	cereal	G_Aestuariispira_RNT	Sign concordance test	24	-0.166667	NA	0.541256
cornflakes/frosties vs. any other	cereal	G_Aestuariispira_RNT	Unweighted regression	24	-0.00115933	0.112522	0.991779
cornflakes/frosties vs. any other	cereal	G_Akkermansia_RNT	Maximum likelihood	18	-0.00298351	0.00284864	0.294941
cornflakes/frosties vs. any other	cereal	G_Akkermansia_RNT	MR Egger	18	-0.0066434	0.0052167	0.221036
cornflakes/frosties vs. any other	cereal	G_Akkermansia_RNT	MR Egger (bootstrap)	18	0.00124088	0.0087172	0.437
cornflakes/frosties vs. any other	cereal	G_Akkermansia_RNT	Simple median	18	-0.0047353	0.00411016	0.249281
cornflakes/frosties vs. any other	cereal	G_Akkermansia_RNT	Weighted median	18	-0.00604517	0.00395795	0.126675
cornflakes/frosties vs. any other	cereal	G_Akkermansia_RNT	Penalised weighted median	18	-0.00604608	0.00391251	0.122269
cornflakes/frosties vs. any other	cereal	G_Akkermansia_RNT	Inverse variance weighted	18	-0.00286594	0.00290113	0.323216
cornflakes/frosties vs. any other	cereal	G_Akkermansia_RNT	IVW radial	18	-0.0028626	0.00290137	0.323821
cornflakes/frosties vs. any other	cereal	G_Akkermansia_RNT	Inverse variance weighted (multiplicative random effects)	18	-0.00286594	0.00290113	0.323216
cornflakes/frosties vs. any other	cereal	G_Akkermansia_RNT	Inverse variance weighted (fixed effects)	18	-0.00286594	0.00278197	0.302923
cornflakes/frosties vs. any other	cereal	G_Akkermansia_RNT	Simple mode	18	-0.00986271	0.00760574	0.212044
cornflakes/frosties vs. any other	cereal	G_Akkermansia_RNT	Weighted mode	18	-0.0104852	0.00629349	0.114022
cornflakes/frosties vs. any other	cereal	G_Akkermansia_RNT	Weighted mode (NOME)	18	-0.0107965	0.00645419	0.11267
cornflakes/frosties vs. any other	cereal	G_Akkermansia_RNT	Simple mode (NOME)	18	-0.00986271	0.00729039	0.193828
cornflakes/frosties vs. any other	cereal	G_Akkermansia_RNT	Robust adjusted profile score (RAPS)	18	-0.00346753	0.00329928	0.29326
cornflakes/frosties vs. any other	cereal	G_Akkermansia_RNT	Sign concordance test	18	-0.222222	NA	0.480682
cornflakes/frosties vs. any other	cereal	G_Akkermansia_RNT	Unweighted regression	18	-0.00278157	0.39477	0.994378
cornflakes/frosties vs. any other	cereal	G_Alistipes_RNT	Maximum likelihood	11	-0.00266237	0.00454919	0.558386
cornflakes/frosties vs. any other	cereal	G_Alistipes_RNT	MR Egger	11	-0.0130357	0.0106358	0.251436
cornflakes/frosties vs. any other	cereal	G_Alistipes_RNT	MR Egger (bootstrap)	11	0.031458	0.0197706	0.048
cornflakes/frosties vs. any other	cereal	G_Alistipes_RNT	Simple median	11	-0.00318987	0.00673002	0.635517
cornflakes/frosties vs. any other	cereal	G_Alistipes_RNT	Weighted median	11	-0.0031046	0.00650136	0.632984
cornflakes/frosties vs. any other	cereal	G_Alistipes_RNT	Penalised weighted median	11	-0.00277383	0.00640053	0.664742
cornflakes/frosties vs. any other	cereal	G_Alistipes_RNT	Inverse variance weighted	11	-0.00244941	0.00630783	0.697785
cornflakes/frosties vs. any other	cereal	G_Alistipes_RNT	IVW radial	11	-0.00244869	0.00630789	0.697872
cornflakes/frosties vs. any other	cereal	G_Alistipes_RNT	Inverse variance weighted (multiplicative random effects)	11	-0.00244941	0.00630783	0.697785
cornflakes/frosties vs. any other	cereal	G_Alistipes_RNT	Inverse variance weighted (fixed effects)	11	-0.00244941	0.00431492	0.570266
cornflakes/frosties vs. any other	cereal	G_Alistipes_RNT	Simple mode	11	-0.00805291	0.0122347	0.52527
cornflakes/frosties vs. any other	cereal	G_Alistipes_RNT	Weighted mode	11	-0.00671208	0.0104206	0.533996
cornflakes/frosties vs. any other	cereal	G_Alistipes_RNT	Weighted mode (NOME)	11	-0.00698025	0.0118685	0.569486
cornflakes/frosties vs. any other	cereal	G_Alistipes_RNT	Simple mode (NOME)	11	-0.00805291	0.0117406	0.508365
cornflakes/frosties vs. any other	cereal	G_Alistipes_RNT	Robust adjusted profile score (RAPS)	11	-0.00409368	0.00776808	0.598202
cornflakes/frosties vs. any other	cereal	G_Alistipes_RNT	Sign concordance test	11	-0.272727	NA	0.548828
cornflakes/frosties vs. any other	cereal	G_Alistipes_RNT	Unweighted regression	11	-0.00664219	0.481943	0.989004
cornflakes/frosties vs. any other	cereal	G_Alloprevotella_RNT	Maximum likelihood	43	-0.000144244	0.000427196	0.735625
cornflakes/frosties vs. any other	cereal	G_Alloprevotella_RNT	MR Egger	43	-7.86402e-05	0.00068161	0.908712
cornflakes/frosties vs. any other	cereal	G_Alloprevotella_RNT	MR Egger (bootstrap)	43	-0.000123188	0.00101148	0.444
cornflakes/frosties vs. any other	cereal	G_Alloprevotella_RNT	Simple median	43	-0.000197421	0.000656339	0.763574
cornflakes/frosties vs. any other	cereal	G_Alloprevotella_RNT	Weighted median	43	-0.000162135	0.000634998	0.798466
cornflakes/frosties vs. any other	cereal	G_Alloprevotella_RNT	Penalised weighted median	43	-0.000162818	0.000596605	0.784924
cornflakes/frosties vs. any other	cereal	G_Alloprevotella_RNT	Inverse variance weighted	43	-0.000141073	0.000420304	0.737138
cornflakes/frosties vs. any other	cereal	G_Alloprevotella_RNT	IVW radial	43	-0.000141094	0.000404298	0.7271
cornflakes/frosties vs. any other	cereal	G_Alloprevotella_RNT	Inverse variance weighted (multiplicative random effects)	43	-0.000141073	0.00040427	0.72712
cornflakes/frosties vs. any other	cereal	G_Alloprevotella_RNT	Inverse variance weighted (fixed effects)	43	-0.000141073	0.000420304	0.737138
cornflakes/frosties vs. any other	cereal	G_Alloprevotella_RNT	Simple mode	43	-0.000397594	0.00100848	0.695391
cornflakes/frosties vs. any other	cereal	G_Alloprevotella_RNT	Weighted mode	43	-0.00010343	0.000656465	0.875561
cornflakes/frosties vs. any other	cereal	G_Alloprevotella_RNT	Weighted mode (NOME)	43	-0.00010343	0.00071404	0.885521
cornflakes/frosties vs. any other	cereal	G_Alloprevotella_RNT	Simple mode (NOME)	43	-0.000397594	0.00094743	0.676877
cornflakes/frosties vs. any other	cereal	G_Alloprevotella_RNT	Robust adjusted profile score (RAPS)	43	-0.000145637	0.000452498	0.747565
cornflakes/frosties vs. any other	cereal	G_Alloprevotella_RNT	Sign concordance test	43	-0.116279	NA	0.542384
cornflakes/frosties vs. any other	cereal	G_Alloprevotella_RNT	Unweighted regression	43	-0.000125375	0.0413047	0.997578
cornflakes/frosties vs. any other	cereal	G_Anaerostipes_RNT	Maximum likelihood	14	-3.4697e-05	0.00413675	0.993308
cornflakes/frosties vs. any other	cereal	G_Anaerostipes_RNT	MR Egger	14	0.0112391	0.00956787	0.262908
cornflakes/frosties vs. any other	cereal	G_Anaerostipes_RNT	MR Egger (bootstrap)	14	-0.0110114	0.00953321	0.119
cornflakes/frosties vs. any other	cereal	G_Anaerostipes_RNT	Simple median	14	0.000678974	0.00580757	0.90693
cornflakes/frosties vs. any other	cereal	G_Anaerostipes_RNT	Weighted median	14	0.00584242	0.00591709	0.323457
cornflakes/frosties vs. any other	cereal	G_Anaerostipes_RNT	Penalised weighted median	14	0.00713673	0.00581002	0.219316
cornflakes/frosties vs. any other	cereal	G_Anaerostipes_RNT	Inverse variance weighted	14	-3.44944e-05	0.00431345	0.993619
cornflakes/frosties vs. any other	cereal	G_Anaerostipes_RNT	IVW radial	14	-3.44949e-05	0.00431345	0.993619
cornflakes/frosties vs. any other	cereal	G_Anaerostipes_RNT	Inverse variance weighted (multiplicative random effects)	14	-3.44944e-05	0.00431345	0.993619
cornflakes/frosties vs. any other	cereal	G_Anaerostipes_RNT	Inverse variance weighted (fixed effects)	14	-3.44944e-05	0.00404101	0.993189
cornflakes/frosties vs. any other	cereal	G_Anaerostipes_RNT	Simple mode	14	0.0111877	0.0100858	0.287422
cornflakes/frosties vs. any other	cereal	G_Anaerostipes_RNT	Weighted mode	14	0.0105186	0.00977954	0.301676
cornflakes/frosties vs. any other	cereal	G_Anaerostipes_RNT	Weighted mode (NOME)	14	0.0107416	0.00961605	0.284193
cornflakes/frosties vs. any other	cereal	G_Anaerostipes_RNT	Simple mode (NOME)	14	0.0111877	0.00998772	0.282921
cornflakes/frosties vs. any other	cereal	G_Anaerostipes_RNT	Robust adjusted profile score (RAPS)	14	0.00123332	0.00457742	0.787594
cornflakes/frosties vs. any other	cereal	G_Anaerostipes_RNT	Sign concordance test	14	0	NA	1
cornflakes/frosties vs. any other	cereal	G_Anaerostipes_RNT	Unweighted regression	14	0.00197399	0.739163	0.997869
cornflakes/frosties vs. any other	cereal	G_Bacteroides_RNT	Maximum likelihood	11	0.00680945	0.00460943	0.139599
cornflakes/frosties vs. any other	cereal	G_Bacteroides_RNT	MR Egger	11	-0.0010035	0.00968182	0.919721
cornflakes/frosties vs. any other	cereal	G_Bacteroides_RNT	MR Egger (bootstrap)	11	0.010088	0.012322	0.207
cornflakes/frosties vs. any other	cereal	G_Bacteroides_RNT	Simple median	11	0.0141127	0.00640663	0.0276071
cornflakes/frosties vs. any other	cereal	G_Bacteroides_RNT	Weighted median	11	0.0135123	0.00600631	0.0244688
cornflakes/frosties vs. any other	cereal	G_Bacteroides_RNT	Penalised weighted median	11	0.0141179	0.00634537	0.0260872
cornflakes/frosties vs. any other	cereal	G_Bacteroides_RNT	Inverse variance weighted	11	0.0065646	0.00449952	0.144578
cornflakes/frosties vs. any other	cereal	G_Bacteroides_RNT	IVW radial	11	0.00656809	0.00416629	0.114914
cornflakes/frosties vs. any other	cereal	G_Bacteroides_RNT	Inverse variance weighted (multiplicative random effects)	11	0.0065646	0.00416613	0.115093
cornflakes/frosties vs. any other	cereal	G_Bacteroides_RNT	Inverse variance weighted (fixed effects)	11	0.0065646	0.00449952	0.144578
cornflakes/frosties vs. any other	cereal	G_Bacteroides_RNT	Simple mode	11	0.0161248	0.010214	0.145487
cornflakes/frosties vs. any other	cereal	G_Bacteroides_RNT	Weighted mode	11	0.0158469	0.00994613	0.142184
cornflakes/frosties vs. any other	cereal	G_Bacteroides_RNT	Weighted mode (NOME)	11	0.0159859	0.0101478	0.146264
cornflakes/frosties vs. any other	cereal	G_Bacteroides_RNT	Simple mode (NOME)	11	0.0161248	0.0107546	0.164674
cornflakes/frosties vs. any other	cereal	G_Bacteroides_RNT	Robust adjusted profile score (RAPS)	11	0.00760727	0.00489919	0.12048
cornflakes/frosties vs. any other	cereal	G_Bacteroides_RNT	Sign concordance test	11	0.272727	NA	0.548828
cornflakes/frosties vs. any other	cereal	G_Bacteroides_RNT	Unweighted regression	11	0.00168481	0.721813	0.998138
cornflakes/frosties vs. any other	cereal	G_Barnesiella_RNT	Maximum likelihood	11	-0.00337814	0.00463638	0.466238
cornflakes/frosties vs. any other	cereal	G_Barnesiella_RNT	MR Egger	11	-0.0231115	0.0144482	0.14415
cornflakes/frosties vs. any other	cereal	G_Barnesiella_RNT	MR Egger (bootstrap)	11	0.0169707	0.0126888	0.078
cornflakes/frosties vs. any other	cereal	G_Barnesiella_RNT	Simple median	11	-0.000502539	0.00667989	0.94003
cornflakes/frosties vs. any other	cereal	G_Barnesiella_RNT	Weighted median	11	0.000191802	0.00646073	0.976316
cornflakes/frosties vs. any other	cereal	G_Barnesiella_RNT	Penalised weighted median	11	0.000408493	0.00657041	0.950426
cornflakes/frosties vs. any other	cereal	G_Barnesiella_RNT	Inverse variance weighted	11	-0.00321407	0.0057174	0.57401
cornflakes/frosties vs. any other	cereal	G_Barnesiella_RNT	IVW radial	11	-0.00321513	0.00571745	0.573887
cornflakes/frosties vs. any other	cereal	G_Barnesiella_RNT	Inverse variance weighted (multiplicative random effects)	11	-0.00321407	0.0057174	0.57401
cornflakes/frosties vs. any other	cereal	G_Barnesiella_RNT	Inverse variance weighted (fixed effects)	11	-0.00321407	0.00445803	0.470933
cornflakes/frosties vs. any other	cereal	G_Barnesiella_RNT	Simple mode	11	0.00601994	0.0117419	0.619302
cornflakes/frosties vs. any other	cereal	G_Barnesiella_RNT	Weighted mode	11	0.00625368	0.0115043	0.598629
cornflakes/frosties vs. any other	cereal	G_Barnesiella_RNT	Weighted mode (NOME)	11	0.00672118	0.0122679	0.595801
cornflakes/frosties vs. any other	cereal	G_Barnesiella_RNT	Simple mode (NOME)	11	0.00601994	0.0123601	0.636726
cornflakes/frosties vs. any other	cereal	G_Barnesiella_RNT	Robust adjusted profile score (RAPS)	11	-0.00566584	0.00666815	0.395499
cornflakes/frosties vs. any other	cereal	G_Barnesiella_RNT	Sign concordance test	11	-0.0909091	NA	1
cornflakes/frosties vs. any other	cereal	G_Barnesiella_RNT	Unweighted regression	11	-0.00801007	0.823336	0.992238
cornflakes/frosties vs. any other	cereal	G_Bifidobacterium_RNT	Maximum likelihood	18	-0.00116401	0.00366405	0.750725
cornflakes/frosties vs. any other	cereal	G_Bifidobacterium_RNT	MR Egger	18	0.025067	0.0100489	0.0239369
cornflakes/frosties vs. any other	cereal	G_Bifidobacterium_RNT	MR Egger (bootstrap)	18	-0.0222939	0.0119586	0.029
cornflakes/frosties vs. any other	cereal	G_Bifidobacterium_RNT	Simple median	18	8.1092e-05	0.00487701	0.986734
cornflakes/frosties vs. any other	cereal	G_Bifidobacterium_RNT	Weighted median	18	0.000405471	0.00530048	0.939024
cornflakes/frosties vs. any other	cereal	G_Bifidobacterium_RNT	Penalised weighted median	18	0.000348817	0.00501923	0.944595
cornflakes/frosties vs. any other	cereal	G_Bifidobacterium_RNT	Inverse variance weighted	18	-0.00108475	0.00491767	0.825419
cornflakes/frosties vs. any other	cereal	G_Bifidobacterium_RNT	IVW radial	18	-0.00108497	0.00491774	0.825386
cornflakes/frosties vs. any other	cereal	G_Bifidobacterium_RNT	Inverse variance weighted (multiplicative random effects)	18	-0.00108475	0.00491767	0.825419
cornflakes/frosties vs. any other	cereal	G_Bifidobacterium_RNT	Inverse variance weighted (fixed effects)	18	-0.00108475	0.00351467	0.7576
cornflakes/frosties vs. any other	cereal	G_Bifidobacterium_RNT	Simple mode	18	-0.00219702	0.00865472	0.802654
cornflakes/frosties vs. any other	cereal	G_Bifidobacterium_RNT	Weighted mode	18	-0.0018874	0.00908302	0.837859
cornflakes/frosties vs. any other	cereal	G_Bifidobacterium_RNT	Weighted mode (NOME)	18	-0.0018874	0.00887333	0.834087
cornflakes/frosties vs. any other	cereal	G_Bifidobacterium_RNT	Simple mode (NOME)	18	-0.00219702	0.00911398	0.812391
cornflakes/frosties vs. any other	cereal	G_Bifidobacterium_RNT	Robust adjusted profile score (RAPS)	18	0.000109814	0.00448371	0.98046
cornflakes/frosties vs. any other	cereal	G_Bifidobacterium_RNT	Sign concordance test	18	0	NA	1
cornflakes/frosties vs. any other	cereal	G_Bifidobacterium_RNT	Unweighted regression	18	0.00614869	0.668427	0.992661
cornflakes/frosties vs. any other	cereal	G_Blautia_RNT	Maximum likelihood	20	0.0022981	0.00374881	0.539862
cornflakes/frosties vs. any other	cereal	G_Blautia_RNT	MR Egger	20	-0.000919364	0.0108904	0.933654
cornflakes/frosties vs. any other	cereal	G_Blautia_RNT	MR Egger (bootstrap)	20	0.000716655	0.0108997	0.455
cornflakes/frosties vs. any other	cereal	G_Blautia_RNT	Simple median	20	0.00470942	0.00555669	0.396704
cornflakes/frosties vs. any other	cereal	G_Blautia_RNT	Weighted median	20	0.00502868	0.00547444	0.358318
cornflakes/frosties vs. any other	cereal	G_Blautia_RNT	Penalised weighted median	20	0.00544812	0.00528402	0.302515
cornflakes/frosties vs. any other	cereal	G_Blautia_RNT	Inverse variance weighted	20	0.00222072	0.00513334	0.6653
cornflakes/frosties vs. any other	cereal	G_Blautia_RNT	IVW radial	20	0.00222191	0.00513333	0.665132
cornflakes/frosties vs. any other	cereal	G_Blautia_RNT	Inverse variance weighted (multiplicative random effects)	20	0.00222072	0.00513334	0.6653
cornflakes/frosties vs. any other	cereal	G_Blautia_RNT	Inverse variance weighted (fixed effects)	20	0.00222072	0.00355647	0.532353
cornflakes/frosties vs. any other	cereal	G_Blautia_RNT	Simple mode	20	0.00486787	0.00999351	0.631758
cornflakes/frosties vs. any other	cereal	G_Blautia_RNT	Weighted mode	20	0.00652136	0.0106957	0.549272
cornflakes/frosties vs. any other	cereal	G_Blautia_RNT	Weighted mode (NOME)	20	0.00685206	0.0115619	0.56041
cornflakes/frosties vs. any other	cereal	G_Blautia_RNT	Simple mode (NOME)	20	0.00486787	0.011155	0.667477
cornflakes/frosties vs. any other	cereal	G_Blautia_RNT	Robust adjusted profile score (RAPS)	20	0.000539456	0.00764431	0.94374
cornflakes/frosties vs. any other	cereal	G_Blautia_RNT	Sign concordance test	20	0.2	NA	0.503445
cornflakes/frosties vs. any other	cereal	G_Blautia_RNT	Unweighted regression	20	-0.00327567	0.609669	0.995713
cornflakes/frosties vs. any other	cereal	G_Butyricicoccus_RNT	Maximum likelihood	19	-0.00520062	0.00360515	0.149146
cornflakes/frosties vs. any other	cereal	G_Butyricicoccus_RNT	MR Egger	19	-0.010828	0.00953549	0.271904
cornflakes/frosties vs. any other	cereal	G_Butyricicoccus_RNT	MR Egger (bootstrap)	19	0.00403331	0.012383	0.379
cornflakes/frosties vs. any other	cereal	G_Butyricicoccus_RNT	Simple median	19	-0.00112655	0.004742	0.812216
cornflakes/frosties vs. any other	cereal	G_Butyricicoccus_RNT	Weighted median	19	-0.000434435	0.00473691	0.926926
cornflakes/frosties vs. any other	cereal	G_Butyricicoccus_RNT	Penalised weighted median	19	-0.000434435	0.00485315	0.928672
cornflakes/frosties vs. any other	cereal	G_Butyricicoccus_RNT	Inverse variance weighted	19	-0.0050455	0.00353361	0.153333
cornflakes/frosties vs. any other	cereal	G_Butyricicoccus_RNT	IVW radial	19	-0.00504979	0.00307908	0.100999
cornflakes/frosties vs. any other	cereal	G_Butyricicoccus_RNT	Inverse variance weighted (multiplicative random effects)	19	-0.0050455	0.00307811	0.101181
cornflakes/frosties vs. any other	cereal	G_Butyricicoccus_RNT	Inverse variance weighted (fixed effects)	19	-0.0050455	0.00353361	0.153333
cornflakes/frosties vs. any other	cereal	G_Butyricicoccus_RNT	Simple mode	19	0.00115523	0.00883595	0.89743
cornflakes/frosties vs. any other	cereal	G_Butyricicoccus_RNT	Weighted mode	19	0.00115523	0.00840264	0.892175
cornflakes/frosties vs. any other	cereal	G_Butyricicoccus_RNT	Weighted mode (NOME)	19	0.00115523	0.00858902	0.894499
cornflakes/frosties vs. any other	cereal	G_Butyricicoccus_RNT	Simple mode (NOME)	19	0.00115523	0.00842945	0.892515
cornflakes/frosties vs. any other	cereal	G_Butyricicoccus_RNT	Robust adjusted profile score (RAPS)	19	-0.00462332	0.00384909	0.229694
cornflakes/frosties vs. any other	cereal	G_Butyricicoccus_RNT	Sign concordance test	19	-0.0526316	NA	1
cornflakes/frosties vs. any other	cereal	G_Butyricicoccus_RNT	Unweighted regression	19	-0.00925442	0.589702	0.987479
cornflakes/frosties vs. any other	cereal	G_Butyrivibrio_RNT	Maximum likelihood	57	8.42127e-05	0.000346426	0.807935
cornflakes/frosties vs. any other	cereal	G_Butyrivibrio_RNT	MR Egger	57	0.000108527	0.000534424	0.839828
cornflakes/frosties vs. any other	cereal	G_Butyrivibrio_RNT	MR Egger (bootstrap)	57	0.000875402	0.00114122	0.223
cornflakes/frosties vs. any other	cereal	G_Butyrivibrio_RNT	Simple median	57	-0.000223626	0.000565283	0.6924
cornflakes/frosties vs. any other	cereal	G_Butyrivibrio_RNT	Weighted median	57	0.000202595	0.000505394	0.68852
cornflakes/frosties vs. any other	cereal	G_Butyrivibrio_RNT	Penalised weighted median	57	0.000218395	0.000505492	0.665709
cornflakes/frosties vs. any other	cereal	G_Butyrivibrio_RNT	Inverse variance weighted	57	8.15911e-05	0.00039148	0.834904
cornflakes/frosties vs. any other	cereal	G_Butyrivibrio_RNT	IVW radial	57	8.15717e-05	0.000391487	0.834945
cornflakes/frosties vs. any other	cereal	G_Butyrivibrio_RNT	Inverse variance weighted (multiplicative random effects)	57	8.15911e-05	0.00039148	0.834904
cornflakes/frosties vs. any other	cereal	G_Butyrivibrio_RNT	Inverse variance weighted (fixed effects)	57	8.15911e-05	0.000339957	0.810327
cornflakes/frosties vs. any other	cereal	G_Butyrivibrio_RNT	Simple mode	57	-5.10154e-06	0.000840802	0.99518
cornflakes/frosties vs. any other	cereal	G_Butyrivibrio_RNT	Weighted mode	57	0.000457199	0.000603778	0.452086
cornflakes/frosties vs. any other	cereal	G_Butyrivibrio_RNT	Weighted mode (NOME)	57	0.000457199	0.000565609	0.422321
cornflakes/frosties vs. any other	cereal	G_Butyrivibrio_RNT	Simple mode (NOME)	57	-5.10154e-06	0.000869665	0.99534
cornflakes/frosties vs. any other	cereal	G_Butyrivibrio_RNT	Robust adjusted profile score (RAPS)	57	0.000161571	0.000384514	0.674342
cornflakes/frosties vs. any other	cereal	G_Butyrivibrio_RNT	Sign concordance test	57	-0.0526316	NA	0.791366
cornflakes/frosties vs. any other	cereal	G_Butyrivibrio_RNT	Unweighted regression	57	-2.88433e-07	0.034068	0.999993
cornflakes/frosties vs. any other	cereal	G_Clostridium_IV_RNT	Maximum likelihood	13	0.00223856	0.00417747	0.592052
cornflakes/frosties vs. any other	cereal	G_Clostridium_IV_RNT	MR Egger	13	0.00810686	0.00738422	0.295715
cornflakes/frosties vs. any other	cereal	G_Clostridium_IV_RNT	MR Egger (bootstrap)	13	-0.00163896	0.0114057	0.428
cornflakes/frosties vs. any other	cereal	G_Clostridium_IV_RNT	Simple median	13	0.00175978	0.00599273	0.769024
cornflakes/frosties vs. any other	cereal	G_Clostridium_IV_RNT	Weighted median	13	0.00480589	0.00541687	0.374967
cornflakes/frosties vs. any other	cereal	G_Clostridium_IV_RNT	Penalised weighted median	13	0.00480589	0.0054665	0.379318
cornflakes/frosties vs. any other	cereal	G_Clostridium_IV_RNT	Inverse variance weighted	13	0.00220125	0.00413603	0.594578
cornflakes/frosties vs. any other	cereal	G_Clostridium_IV_RNT	IVW radial	13	0.00219843	0.00306405	0.47307
cornflakes/frosties vs. any other	cereal	G_Clostridium_IV_RNT	Inverse variance weighted (multiplicative random effects)	13	0.00220125	0.00306396	0.47249
cornflakes/frosties vs. any other	cereal	G_Clostridium_IV_RNT	Inverse variance weighted (fixed effects)	13	0.00220125	0.00413603	0.594578
cornflakes/frosties vs. any other	cereal	G_Clostridium_IV_RNT	Simple mode	13	0.00675594	0.00964895	0.49717
cornflakes/frosties vs. any other	cereal	G_Clostridium_IV_RNT	Weighted mode	13	0.0086622	0.00790748	0.294821
cornflakes/frosties vs. any other	cereal	G_Clostridium_IV_RNT	Weighted mode (NOME)	13	0.00879837	0.007936	0.2893
cornflakes/frosties vs. any other	cereal	G_Clostridium_IV_RNT	Simple mode (NOME)	13	0.00675594	0.0090854	0.471425
cornflakes/frosties vs. any other	cereal	G_Clostridium_IV_RNT	Robust adjusted profile score (RAPS)	13	0.002255	0.00449344	0.615778
cornflakes/frosties vs. any other	cereal	G_Clostridium_IV_RNT	Sign concordance test	13	0.0769231	NA	1
cornflakes/frosties vs. any other	cereal	G_Clostridium_IV_RNT	Unweighted regression	13	0.00824432	0.587867	0.988811
cornflakes/frosties vs. any other	cereal	G_Clostridium_sensu_stricto_RNT	Maximum likelihood	25	-0.00480105	0.00247318	0.0522288
cornflakes/frosties vs. any other	cereal	G_Clostridium_sensu_stricto_RNT	MR Egger	25	-0.00403571	0.00591177	0.501642
cornflakes/frosties vs. any other	cereal	G_Clostridium_sensu_stricto_RNT	MR Egger (bootstrap)	25	-0.0078139	0.0078819	0.155
cornflakes/frosties vs. any other	cereal	G_Clostridium_sensu_stricto_RNT	Simple median	25	-0.0077785	0.00370538	0.0357952
cornflakes/frosties vs. any other	cereal	G_Clostridium_sensu_stricto_RNT	Weighted median	25	-0.00649625	0.00383754	0.0904906
cornflakes/frosties vs. any other	cereal	G_Clostridium_sensu_stricto_RNT	Penalised weighted median	25	-0.00681097	0.00364114	0.0614057
cornflakes/frosties vs. any other	cereal	G_Clostridium_sensu_stricto_RNT	Inverse variance weighted	25	-0.00458971	0.00323911	0.156492
cornflakes/frosties vs. any other	cereal	G_Clostridium_sensu_stricto_RNT	IVW radial	25	-0.00458264	0.00324233	0.157545
cornflakes/frosties vs. any other	cereal	G_Clostridium_sensu_stricto_RNT	Inverse variance weighted (multiplicative random effects)	25	-0.00458971	0.00323911	0.156492
cornflakes/frosties vs. any other	cereal	G_Clostridium_sensu_stricto_RNT	Inverse variance weighted (fixed effects)	25	-0.00458971	0.00239012	0.0548217
cornflakes/frosties vs. any other	cereal	G_Clostridium_sensu_stricto_RNT	Simple mode	25	-0.00983189	0.00690301	0.167236
cornflakes/frosties vs. any other	cereal	G_Clostridium_sensu_stricto_RNT	Weighted mode	25	-0.00881913	0.00522748	0.104546
cornflakes/frosties vs. any other	cereal	G_Clostridium_sensu_stricto_RNT	Weighted mode (NOME)	25	-0.00881913	0.00570655	0.135325
cornflakes/frosties vs. any other	cereal	G_Clostridium_sensu_stricto_RNT	Simple mode (NOME)	25	-0.00983189	0.00673533	0.157326
cornflakes/frosties vs. any other	cereal	G_Clostridium_sensu_stricto_RNT	Robust adjusted profile score (RAPS)	25	-0.00510697	0.00294581	0.0829827
cornflakes/frosties vs. any other	cereal	G_Clostridium_sensu_stricto_RNT	Sign concordance test	25	-0.36	NA	0.107752
cornflakes/frosties vs. any other	cereal	G_Clostridium_sensu_stricto_RNT	Unweighted regression	25	-0.00609369	0.344403	0.985883
cornflakes/frosties vs. any other	cereal	G_Clostridium_XlVa_RNT	Maximum likelihood	13	-0.0118988	0.00436444	0.00640491
cornflakes/frosties vs. any other	cereal	G_Clostridium_XlVa_RNT	MR Egger	13	-0.0237535	0.0148517	0.138041
cornflakes/frosties vs. any other	cereal	G_Clostridium_XlVa_RNT	MR Egger (bootstrap)	13	-0.00225239	0.0114571	0.42
cornflakes/frosties vs. any other	cereal	G_Clostridium_XlVa_RNT	Simple median	13	-0.00939052	0.00632148	0.137413
cornflakes/frosties vs. any other	cereal	G_Clostridium_XlVa_RNT	Weighted median	13	-0.00930674	0.00596537	0.118729
cornflakes/frosties vs. any other	cereal	G_Clostridium_XlVa_RNT	Penalised weighted median	13	-0.00930674	0.00632541	0.141203
cornflakes/frosties vs. any other	cereal	G_Clostridium_XlVa_RNT	Inverse variance weighted	13	-0.0115855	0.00462726	0.0122885
cornflakes/frosties vs. any other	cereal	G_Clostridium_XlVa_RNT	IVW radial	13	-0.0115803	0.00462744	0.0123313
cornflakes/frosties vs. any other	cereal	G_Clostridium_XlVa_RNT	Inverse variance weighted (multiplicative random effects)	13	-0.0115855	0.00462726	0.0122885
cornflakes/frosties vs. any other	cereal	G_Clostridium_XlVa_RNT	Inverse variance weighted (fixed effects)	13	-0.0115855	0.00418606	0.00564638
cornflakes/frosties vs. any other	cereal	G_Clostridium_XlVa_RNT	Simple mode	13	-0.0044707	0.0106113	0.680973
cornflakes/frosties vs. any other	cereal	G_Clostridium_XlVa_RNT	Weighted mode	13	-0.00630676	0.0102567	0.550108
cornflakes/frosties vs. any other	cereal	G_Clostridium_XlVa_RNT	Weighted mode (NOME)	13	-0.00712278	0.0111439	0.534726
cornflakes/frosties vs. any other	cereal	G_Clostridium_XlVa_RNT	Simple mode (NOME)	13	-0.0044707	0.0114774	0.703715
cornflakes/frosties vs. any other	cereal	G_Clostridium_XlVa_RNT	Robust adjusted profile score (RAPS)	13	-0.0128327	0.00536519	0.0167642
cornflakes/frosties vs. any other	cereal	G_Clostridium_XlVa_RNT	Sign concordance test	13	-0.384615	NA	0.266846
cornflakes/frosties vs. any other	cereal	G_Clostridium_XlVa_RNT	Unweighted regression	13	-0.0116962	1.03	0.99094
cornflakes/frosties vs. any other	cereal	G_Clostridium_XVIII_RNT	Maximum likelihood	19	0.00218173	0.00353329	0.536919
cornflakes/frosties vs. any other	cereal	G_Clostridium_XVIII_RNT	MR Egger	19	0.00721841	0.00957475	0.461224
cornflakes/frosties vs. any other	cereal	G_Clostridium_XVIII_RNT	MR Egger (bootstrap)	19	-0.00538999	0.0118144	0.318
cornflakes/frosties vs. any other	cereal	G_Clostridium_XVIII_RNT	Simple median	19	0.00324335	0.0053264	0.542578
cornflakes/frosties vs. any other	cereal	G_Clostridium_XVIII_RNT	Weighted median	19	0.0030148	0.00490007	0.538385
cornflakes/frosties vs. any other	cereal	G_Clostridium_XVIII_RNT	Penalised weighted median	19	0.0032087	0.004751	0.499438
cornflakes/frosties vs. any other	cereal	G_Clostridium_XVIII_RNT	Inverse variance weighted	19	0.00212778	0.00445481	0.632909
cornflakes/frosties vs. any other	cereal	G_Clostridium_XVIII_RNT	IVW radial	19	0.00212733	0.00445515	0.633007
cornflakes/frosties vs. any other	cereal	G_Clostridium_XVIII_RNT	Inverse variance weighted (multiplicative random effects)	19	0.00212778	0.00445481	0.632909
cornflakes/frosties vs. any other	cereal	G_Clostridium_XVIII_RNT	Inverse variance weighted (fixed effects)	19	0.00212778	0.0034244	0.534364
cornflakes/frosties vs. any other	cereal	G_Clostridium_XVIII_RNT	Simple mode	19	0.00205129	0.00845896	0.811135
cornflakes/frosties vs. any other	cereal	G_Clostridium_XVIII_RNT	Weighted mode	19	0.0017881	0.00702574	0.801989
cornflakes/frosties vs. any other	cereal	G_Clostridium_XVIII_RNT	Weighted mode (NOME)	19	0.0017881	0.00793033	0.824149
cornflakes/frosties vs. any other	cereal	G_Clostridium_XVIII_RNT	Simple mode (NOME)	19	0.00205129	0.00903496	0.822952
cornflakes/frosties vs. any other	cereal	G_Clostridium_XVIII_RNT	Robust adjusted profile score (RAPS)	19	0.00298331	0.00399253	0.454929
cornflakes/frosties vs. any other	cereal	G_Clostridium_XVIII_RNT	Sign concordance test	19	0.157895	NA	0.647606
cornflakes/frosties vs. any other	cereal	G_Clostridium_XVIII_RNT	Unweighted regression	19	0.00276368	0.568017	0.996118
cornflakes/frosties vs. any other	cereal	G_Collinsella_RNT	Maximum likelihood	22	-0.00198632	0.00294306	0.49973
cornflakes/frosties vs. any other	cereal	G_Collinsella_RNT	MR Egger	22	-0.00466069	0.00569385	0.42269
cornflakes/frosties vs. any other	cereal	G_Collinsella_RNT	MR Egger (bootstrap)	22	-0.00124173	0.00855768	0.448
cornflakes/frosties vs. any other	cereal	G_Collinsella_RNT	Simple median	22	-0.00237651	0.00397754	0.550186
cornflakes/frosties vs. any other	cereal	G_Collinsella_RNT	Weighted median	22	-0.00345567	0.00392591	0.37874
cornflakes/frosties vs. any other	cereal	G_Collinsella_RNT	Penalised weighted median	22	-0.00345567	0.0039226	0.378337
cornflakes/frosties vs. any other	cereal	G_Collinsella_RNT	Inverse variance weighted	22	-0.00198946	0.00290515	0.493466
cornflakes/frosties vs. any other	cereal	G_Collinsella_RNT	IVW radial	22	-0.00198755	0.00222773	0.372293
cornflakes/frosties vs. any other	cereal	G_Collinsella_RNT	Inverse variance weighted (multiplicative random effects)	22	-0.00198946	0.00222747	0.371777
cornflakes/frosties vs. any other	cereal	G_Collinsella_RNT	Inverse variance weighted (fixed effects)	22	-0.00198946	0.00290515	0.493466
cornflakes/frosties vs. any other	cereal	G_Collinsella_RNT	Simple mode	22	-0.00381571	0.00693017	0.587722
cornflakes/frosties vs. any other	cereal	G_Collinsella_RNT	Weighted mode	22	-0.00506763	0.00621019	0.42365
cornflakes/frosties vs. any other	cereal	G_Collinsella_RNT	Weighted mode (NOME)	22	-0.00534583	0.00606359	0.387958
cornflakes/frosties vs. any other	cereal	G_Collinsella_RNT	Simple mode (NOME)	22	-0.00381571	0.00719398	0.601397
cornflakes/frosties vs. any other	cereal	G_Collinsella_RNT	Robust adjusted profile score (RAPS)	22	-0.00233861	0.00316059	0.459344
cornflakes/frosties vs. any other	cereal	G_Collinsella_RNT	Sign concordance test	22	-0.272727	NA	0.286279
cornflakes/frosties vs. any other	cereal	G_Collinsella_RNT	Unweighted regression	22	-0.003215	0.442275	0.9942
cornflakes/frosties vs. any other	cereal	G_Coprobacter_RNT	Maximum likelihood	15	1.41306e-05	0.00329779	0.996581
cornflakes/frosties vs. any other	cereal	G_Coprobacter_RNT	MR Egger	15	-0.00967759	0.00807031	0.251867
cornflakes/frosties vs. any other	cereal	G_Coprobacter_RNT	MR Egger (bootstrap)	15	0.0108794	0.0112742	0.158
cornflakes/frosties vs. any other	cereal	G_Coprobacter_RNT	Simple median	15	0.00294125	0.00456617	0.519485
cornflakes/frosties vs. any other	cereal	G_Coprobacter_RNT	Weighted median	15	0.00391322	0.00455427	0.390208
cornflakes/frosties vs. any other	cereal	G_Coprobacter_RNT	Penalised weighted median	15	0.00496479	0.00457161	0.277476
cornflakes/frosties vs. any other	cereal	G_Coprobacter_RNT	Inverse variance weighted	15	1.30869e-05	0.00353996	0.99705
cornflakes/frosties vs. any other	cereal	G_Coprobacter_RNT	IVW radial	15	1.3087e-05	0.00353996	0.99705
cornflakes/frosties vs. any other	cereal	G_Coprobacter_RNT	Inverse variance weighted (multiplicative random effects)	15	1.30869e-05	0.00353996	0.99705
cornflakes/frosties vs. any other	cereal	G_Coprobacter_RNT	Inverse variance weighted (fixed effects)	15	1.30869e-05	0.00319662	0.996733
cornflakes/frosties vs. any other	cereal	G_Coprobacter_RNT	Simple mode	15	0.00530073	0.00765302	0.499869
cornflakes/frosties vs. any other	cereal	G_Coprobacter_RNT	Weighted mode	15	0.00565578	0.00711124	0.439699
cornflakes/frosties vs. any other	cereal	G_Coprobacter_RNT	Weighted mode (NOME)	15	0.0058333	0.00748718	0.448887
cornflakes/frosties vs. any other	cereal	G_Coprobacter_RNT	Simple mode (NOME)	15	0.00530073	0.00769952	0.502419
cornflakes/frosties vs. any other	cereal	G_Coprobacter_RNT	Robust adjusted profile score (RAPS)	15	0.00143235	0.00353876	0.685654
cornflakes/frosties vs. any other	cereal	G_Coprobacter_RNT	Sign concordance test	15	0.2	NA	0.607239
cornflakes/frosties vs. any other	cereal	G_Coprobacter_RNT	Unweighted regression	15	-0.00314772	0.53637	0.995318
cornflakes/frosties vs. any other	cereal	G_Coprococcus_RNT	Maximum likelihood	11	-0.00793539	0.00452595	0.0795488
cornflakes/frosties vs. any other	cereal	G_Coprococcus_RNT	MR Egger	11	-0.00321742	0.0090362	0.73
cornflakes/frosties vs. any other	cereal	G_Coprococcus_RNT	MR Egger (bootstrap)	11	-0.0162915	0.0131097	0.1
cornflakes/frosties vs. any other	cereal	G_Coprococcus_RNT	Simple median	11	-0.00398251	0.00661807	0.547332
cornflakes/frosties vs. any other	cereal	G_Coprococcus_RNT	Weighted median	11	-0.00415407	0.00636033	0.513677
cornflakes/frosties vs. any other	cereal	G_Coprococcus_RNT	Penalised weighted median	11	-0.00415407	0.0060495	0.492285
cornflakes/frosties vs. any other	cereal	G_Coprococcus_RNT	Inverse variance weighted	11	-0.00763375	0.00441655	0.0839087
cornflakes/frosties vs. any other	cereal	G_Coprococcus_RNT	IVW radial	11	-0.00762011	0.00427055	0.074369
cornflakes/frosties vs. any other	cereal	G_Coprococcus_RNT	Inverse variance weighted (multiplicative random effects)	11	-0.00763375	0.00426872	0.0737277
cornflakes/frosties vs. any other	cereal	G_Coprococcus_RNT	Inverse variance weighted (fixed effects)	11	-0.00763375	0.00441655	0.0839087
cornflakes/frosties vs. any other	cereal	G_Coprococcus_RNT	Simple mode	11	0.00152438	0.0113732	0.896036
cornflakes/frosties vs. any other	cereal	G_Coprococcus_RNT	Weighted mode	11	0.00135368	0.0109239	0.903835
cornflakes/frosties vs. any other	cereal	G_Coprococcus_RNT	Weighted mode (NOME)	11	0.00118297	0.0103539	0.911298
cornflakes/frosties vs. any other	cereal	G_Coprococcus_RNT	Simple mode (NOME)	11	0.00152438	0.0116012	0.898066
cornflakes/frosties vs. any other	cereal	G_Coprococcus_RNT	Robust adjusted profile score (RAPS)	11	-0.0077322	0.00496661	0.119509
cornflakes/frosties vs. any other	cereal	G_Coprococcus_RNT	Sign concordance test	11	-0.272727	NA	0.548828
cornflakes/frosties vs. any other	cereal	G_Coprococcus_RNT	Unweighted regression	11	-0.00811672	0.744048	0.991296
cornflakes/frosties vs. any other	cereal	G_Desulfovibrio_RNT	Maximum likelihood	22	-0.000294328	0.000983008	0.764623
cornflakes/frosties vs. any other	cereal	G_Desulfovibrio_RNT	MR Egger	22	-0.000478763	0.0012168	0.698141
cornflakes/frosties vs. any other	cereal	G_Desulfovibrio_RNT	MR Egger (bootstrap)	22	0.00118473	0.00330777	0.359
cornflakes/frosties vs. any other	cereal	G_Desulfovibrio_RNT	Simple median	22	0.000256662	0.00172556	0.881758
cornflakes/frosties vs. any other	cereal	G_Desulfovibrio_RNT	Weighted median	22	-5.63137e-05	0.00141886	0.968341
cornflakes/frosties vs. any other	cereal	G_Desulfovibrio_RNT	Penalised weighted median	22	-5.63137e-05	0.00133662	0.966394
cornflakes/frosties vs. any other	cereal	G_Desulfovibrio_RNT	Inverse variance weighted	22	-0.000290586	0.00097436	0.765525
cornflakes/frosties vs. any other	cereal	G_Desulfovibrio_RNT	IVW radial	22	-0.000290631	0.000974494	0.765521
cornflakes/frosties vs. any other	cereal	G_Desulfovibrio_RNT	Inverse variance weighted (multiplicative random effects)	22	-0.000290586	0.00097436	0.765525
cornflakes/frosties vs. any other	cereal	G_Desulfovibrio_RNT	Inverse variance weighted (fixed effects)	22	-0.000290586	0.000973151	0.765243
cornflakes/frosties vs. any other	cereal	G_Desulfovibrio_RNT	Simple mode	22	0.00101942	0.00233391	0.666725
cornflakes/frosties vs. any other	cereal	G_Desulfovibrio_RNT	Weighted mode	22	-0.000157219	0.00128739	0.903964
cornflakes/frosties vs. any other	cereal	G_Desulfovibrio_RNT	Weighted mode (NOME)	22	-0.000157219	0.001197	0.896753
cornflakes/frosties vs. any other	cereal	G_Desulfovibrio_RNT	Simple mode (NOME)	22	0.00101942	0.00232552	0.6656
cornflakes/frosties vs. any other	cereal	G_Desulfovibrio_RNT	Robust adjusted profile score (RAPS)	22	-0.000335327	0.00103872	0.746826
cornflakes/frosties vs. any other	cereal	G_Desulfovibrio_RNT	Sign concordance test	22	0	NA	1
cornflakes/frosties vs. any other	cereal	G_Desulfovibrio_RNT	Unweighted regression	22	-0.000739273	0.107268	0.994501
cornflakes/frosties vs. any other	cereal	G_Dialister_RNT	Maximum likelihood	19	0.00171954	0.00234088	0.462602
cornflakes/frosties vs. any other	cereal	G_Dialister_RNT	MR Egger	19	-0.000440872	0.00444412	0.922137
cornflakes/frosties vs. any other	cereal	G_Dialister_RNT	MR Egger (bootstrap)	19	-0.00267767	0.00870769	0.388
cornflakes/frosties vs. any other	cereal	G_Dialister_RNT	Simple median	19	0.00472478	0.00333559	0.156636
cornflakes/frosties vs. any other	cereal	G_Dialister_RNT	Weighted median	19	0.00329807	0.00311019	0.288959
cornflakes/frosties vs. any other	cereal	G_Dialister_RNT	Penalised weighted median	19	0.00329609	0.00329027	0.316455
cornflakes/frosties vs. any other	cereal	G_Dialister_RNT	Inverse variance weighted	19	0.00168531	0.0022984	0.463405
cornflakes/frosties vs. any other	cereal	G_Dialister_RNT	IVW radial	19	0.00168847	0.00229849	0.462584
cornflakes/frosties vs. any other	cereal	G_Dialister_RNT	Inverse variance weighted (multiplicative random effects)	19	0.00168531	0.0022984	0.463405
cornflakes/frosties vs. any other	cereal	G_Dialister_RNT	Inverse variance weighted (fixed effects)	19	0.00168531	0.00227502	0.458822
cornflakes/frosties vs. any other	cereal	G_Dialister_RNT	Simple mode	19	0.00594667	0.00588136	0.325366
cornflakes/frosties vs. any other	cereal	G_Dialister_RNT	Weighted mode	19	-0.00658916	0.00519	0.220401
cornflakes/frosties vs. any other	cereal	G_Dialister_RNT	Weighted mode (NOME)	19	-0.00658916	0.00569831	0.262661
cornflakes/frosties vs. any other	cereal	G_Dialister_RNT	Simple mode (NOME)	19	0.00594667	0.00615365	0.346667
cornflakes/frosties vs. any other	cereal	G_Dialister_RNT	Robust adjusted profile score (RAPS)	19	0.00106717	0.00275122	0.698098
cornflakes/frosties vs. any other	cereal	G_Dialister_RNT	Sign concordance test	19	0.263158	NA	0.359283
cornflakes/frosties vs. any other	cereal	G_Dialister_RNT	Unweighted regression	19	2.83178e-05	0.330595	0.999932
cornflakes/frosties vs. any other	cereal	G_Dorea_RNT	Maximum likelihood	27	-0.00171227	0.003102	0.580956
cornflakes/frosties vs. any other	cereal	G_Dorea_RNT	MR Egger	27	-0.00194225	0.00729956	0.792362
cornflakes/frosties vs. any other	cereal	G_Dorea_RNT	MR Egger (bootstrap)	27	0.000466534	0.00988716	0.496
cornflakes/frosties vs. any other	cereal	G_Dorea_RNT	Simple median	27	-0.00259131	0.00444278	0.559715
cornflakes/frosties vs. any other	cereal	G_Dorea_RNT	Weighted median	27	-0.00252055	0.00464534	0.587408
cornflakes/frosties vs. any other	cereal	G_Dorea_RNT	Penalised weighted median	27	-0.00237959	0.00458503	0.603766
cornflakes/frosties vs. any other	cereal	G_Dorea_RNT	Inverse variance weighted	27	-0.0016501	0.00351491	0.638743
cornflakes/frosties vs. any other	cereal	G_Dorea_RNT	IVW radial	27	-0.00164986	0.0035149	0.63879
cornflakes/frosties vs. any other	cereal	G_Dorea_RNT	Inverse variance weighted (multiplicative random effects)	27	-0.0016501	0.00351491	0.638743
cornflakes/frosties vs. any other	cereal	G_Dorea_RNT	Inverse variance weighted (fixed effects)	27	-0.0016501	0.00300285	0.582655
cornflakes/frosties vs. any other	cereal	G_Dorea_RNT	Simple mode	27	0.0117027	0.0110363	0.298721
cornflakes/frosties vs. any other	cereal	G_Dorea_RNT	Weighted mode	27	-0.00150502	0.00965612	0.877346
cornflakes/frosties vs. any other	cereal	G_Dorea_RNT	Weighted mode (NOME)	27	0.0106201	0.0100517	0.300435
cornflakes/frosties vs. any other	cereal	G_Dorea_RNT	Simple mode (NOME)	27	0.0117027	0.0104625	0.273562
cornflakes/frosties vs. any other	cereal	G_Dorea_RNT	Robust adjusted profile score (RAPS)	27	-0.000813979	0.0041258	0.8436
cornflakes/frosties vs. any other	cereal	G_Dorea_RNT	Sign concordance test	27	-0.111111	NA	0.701108
cornflakes/frosties vs. any other	cereal	G_Dorea_RNT	Unweighted regression	27	-0.00106172	0.444288	0.998093
cornflakes/frosties vs. any other	cereal	G_Eisenbergiella_RNT	Maximum likelihood	54	-0.000443805	0.000348993	0.203489
cornflakes/frosties vs. any other	cereal	G_Eisenbergiella_RNT	MR Egger	54	-0.000608425	0.000479644	0.210271
cornflakes/frosties vs. any other	cereal	G_Eisenbergiella_RNT	MR Egger (bootstrap)	54	3.63064e-05	0.000775517	0.477
cornflakes/frosties vs. any other	cereal	G_Eisenbergiella_RNT	Simple median	54	-0.00047313	0.000589477	0.42219
cornflakes/frosties vs. any other	cereal	G_Eisenbergiella_RNT	Weighted median	54	-0.000124513	0.000508357	0.806508
cornflakes/frosties vs. any other	cereal	G_Eisenbergiella_RNT	Penalised weighted median	54	-7.47517e-05	0.000521698	0.886065
cornflakes/frosties vs. any other	cereal	G_Eisenbergiella_RNT	Inverse variance weighted	54	-0.000434681	0.000347134	0.210497
cornflakes/frosties vs. any other	cereal	G_Eisenbergiella_RNT	IVW radial	54	-0.000435351	0.00034739	0.210131
cornflakes/frosties vs. any other	cereal	G_Eisenbergiella_RNT	Inverse variance weighted (multiplicative random effects)	54	-0.000434681	0.000347134	0.210497
cornflakes/frosties vs. any other	cereal	G_Eisenbergiella_RNT	Inverse variance weighted (fixed effects)	54	-0.000434681	0.000341755	0.203406
cornflakes/frosties vs. any other	cereal	G_Eisenbergiella_RNT	Simple mode	54	-0.000367694	0.00092488	0.692552
cornflakes/frosties vs. any other	cereal	G_Eisenbergiella_RNT	Weighted mode	54	-1.9251e-05	0.000456642	0.966531
cornflakes/frosties vs. any other	cereal	G_Eisenbergiella_RNT	Weighted mode (NOME)	54	-8.89396e-05	0.000519753	0.864782
cornflakes/frosties vs. any other	cereal	G_Eisenbergiella_RNT	Simple mode (NOME)	54	-0.000367694	0.000856609	0.669486
cornflakes/frosties vs. any other	cereal	G_Eisenbergiella_RNT	Robust adjusted profile score (RAPS)	54	-0.000370752	0.00038613	0.336968
cornflakes/frosties vs. any other	cereal	G_Eisenbergiella_RNT	Sign concordance test	54	-0.111111	NA	0.496617
cornflakes/frosties vs. any other	cereal	G_Eisenbergiella_RNT	Unweighted regression	54	-0.000404722	0.0353141	0.990856
cornflakes/frosties vs. any other	cereal	G_Escherichia_Shigella_RNT	Maximum likelihood	12	-0.00541798	0.00290089	0.0618047
cornflakes/frosties vs. any other	cereal	G_Escherichia_Shigella_RNT	MR Egger	12	-0.00643637	0.00502685	0.229306
cornflakes/frosties vs. any other	cereal	G_Escherichia_Shigella_RNT	MR Egger (bootstrap)	12	-0.00655377	0.0101456	0.244
cornflakes/frosties vs. any other	cereal	G_Escherichia_Shigella_RNT	Simple median	12	-0.000311285	0.00421645	0.941149
cornflakes/frosties vs. any other	cereal	G_Escherichia_Shigella_RNT	Weighted median	12	-0.000766462	0.00413249	0.852859
cornflakes/frosties vs. any other	cereal	G_Escherichia_Shigella_RNT	Penalised weighted median	12	-0.000766462	0.00403025	0.84917
cornflakes/frosties vs. any other	cereal	G_Escherichia_Shigella_RNT	Inverse variance weighted	12	-0.00528153	0.00284897	0.0637628
cornflakes/frosties vs. any other	cereal	G_Escherichia_Shigella_RNT	IVW radial	12	-0.00525009	0.00263148	0.0460307
cornflakes/frosties vs. any other	cereal	G_Escherichia_Shigella_RNT	Inverse variance weighted (multiplicative random effects)	12	-0.00528153	0.00263037	0.0446533
cornflakes/frosties vs. any other	cereal	G_Escherichia_Shigella_RNT	Inverse variance weighted (fixed effects)	12	-0.00528153	0.00284897	0.0637628
cornflakes/frosties vs. any other	cereal	G_Escherichia_Shigella_RNT	Simple mode	12	0.00277778	0.00700234	0.699181
cornflakes/frosties vs. any other	cereal	G_Escherichia_Shigella_RNT	Weighted mode	12	0.00288215	0.00769205	0.715013
cornflakes/frosties vs. any other	cereal	G_Escherichia_Shigella_RNT	Weighted mode (NOME)	12	0.00288215	0.00652728	0.667366
cornflakes/frosties vs. any other	cereal	G_Escherichia_Shigella_RNT	Simple mode (NOME)	12	0.00277778	0.00775945	0.727128
cornflakes/frosties vs. any other	cereal	G_Escherichia_Shigella_RNT	Robust adjusted profile score (RAPS)	12	-0.00543432	0.00334911	0.104672
cornflakes/frosties vs. any other	cereal	G_Escherichia_Shigella_RNT	Sign concordance test	12	0	NA	1
cornflakes/frosties vs. any other	cereal	G_Escherichia_Shigella_RNT	Unweighted regression	12	-0.00476485	0.40425	0.990596
cornflakes/frosties vs. any other	cereal	G_Faecalibacterium_RNT	Maximum likelihood	14	-0.00655241	0.00399661	0.101111
cornflakes/frosties vs. any other	cereal	G_Faecalibacterium_RNT	MR Egger	14	-0.0143705	0.00832932	0.110109
cornflakes/frosties vs. any other	cereal	G_Faecalibacterium_RNT	MR Egger (bootstrap)	14	0.00308254	0.0126145	0.392
cornflakes/frosties vs. any other	cereal	G_Faecalibacterium_RNT	Simple median	14	-0.00424504	0.00511601	0.406677
cornflakes/frosties vs. any other	cereal	G_Faecalibacterium_RNT	Weighted median	14	-0.00441522	0.00525886	0.401145
cornflakes/frosties vs. any other	cereal	G_Faecalibacterium_RNT	Penalised weighted median	14	-0.00441522	0.00538969	0.412674
cornflakes/frosties vs. any other	cereal	G_Faecalibacterium_RNT	Inverse variance weighted	14	-0.00640444	0.00392341	0.102603
cornflakes/frosties vs. any other	cereal	G_Faecalibacterium_RNT	IVW radial	14	-0.00639735	0.00302765	0.0346027
cornflakes/frosties vs. any other	cereal	G_Faecalibacterium_RNT	Inverse variance weighted (multiplicative random effects)	14	-0.00640444	0.00302812	0.0344311
cornflakes/frosties vs. any other	cereal	G_Faecalibacterium_RNT	Inverse variance weighted (fixed effects)	14	-0.00640444	0.00392341	0.102603
cornflakes/frosties vs. any other	cereal	G_Faecalibacterium_RNT	Simple mode	14	-0.0033947	0.00934103	0.722134
cornflakes/frosties vs. any other	cereal	G_Faecalibacterium_RNT	Weighted mode	14	-0.00451311	0.00898191	0.623743
cornflakes/frosties vs. any other	cereal	G_Faecalibacterium_RNT	Weighted mode (NOME)	14	-0.00465291	0.00930338	0.625341
cornflakes/frosties vs. any other	cereal	G_Faecalibacterium_RNT	Simple mode (NOME)	14	-0.0033947	0.00915398	0.716726
cornflakes/frosties vs. any other	cereal	G_Faecalibacterium_RNT	Robust adjusted profile score (RAPS)	14	-0.00604884	0.00427433	0.157023
cornflakes/frosties vs. any other	cereal	G_Faecalibacterium_RNT	Sign concordance test	14	-0.285714	NA	0.42395
cornflakes/frosties vs. any other	cereal	G_Faecalibacterium_RNT	Unweighted regression	14	-0.0100933	0.598992	0.986556
cornflakes/frosties vs. any other	cereal	G_Faecalitalea_RNT	Maximum likelihood	44	0.000558209	0.000421953	0.185862
cornflakes/frosties vs. any other	cereal	G_Faecalitalea_RNT	MR Egger	44	0.000554182	0.000511364	0.284665
cornflakes/frosties vs. any other	cereal	G_Faecalitalea_RNT	MR Egger (bootstrap)	44	0.00170514	0.00125562	0.069
cornflakes/frosties vs. any other	cereal	G_Faecalitalea_RNT	Simple median	44	0.000855965	0.000716529	0.232243
cornflakes/frosties vs. any other	cereal	G_Faecalitalea_RNT	Weighted median	44	0.000811961	0.000636205	0.201865
cornflakes/frosties vs. any other	cereal	G_Faecalitalea_RNT	Penalised weighted median	44	0.00081232	0.000645684	0.208364
cornflakes/frosties vs. any other	cereal	G_Faecalitalea_RNT	Inverse variance weighted	44	0.000550986	0.000417617	0.187049
cornflakes/frosties vs. any other	cereal	G_Faecalitalea_RNT	IVW radial	44	0.000550608	0.000400172	0.168844
cornflakes/frosties vs. any other	cereal	G_Faecalitalea_RNT	Inverse variance weighted (multiplicative random effects)	44	0.000550986	0.000399801	0.168156
cornflakes/frosties vs. any other	cereal	G_Faecalitalea_RNT	Inverse variance weighted (fixed effects)	44	0.000550986	0.000417617	0.187049
cornflakes/frosties vs. any other	cereal	G_Faecalitalea_RNT	Simple mode	44	0.00127634	0.00101	0.213146
cornflakes/frosties vs. any other	cereal	G_Faecalitalea_RNT	Weighted mode	44	0.000930436	0.000609491	0.134189
cornflakes/frosties vs. any other	cereal	G_Faecalitalea_RNT	Weighted mode (NOME)	44	0.000930436	0.000633764	0.149352
cornflakes/frosties vs. any other	cereal	G_Faecalitalea_RNT	Simple mode (NOME)	44	0.00127634	0.00102564	0.220079
cornflakes/frosties vs. any other	cereal	G_Faecalitalea_RNT	Robust adjusted profile score (RAPS)	44	0.000683989	0.000443249	0.122801
cornflakes/frosties vs. any other	cereal	G_Faecalitalea_RNT	Sign concordance test	44	0.227273	NA	0.174171
cornflakes/frosties vs. any other	cereal	G_Faecalitalea_RNT	Unweighted regression	44	0.000524932	0.0409361	0.989769
cornflakes/frosties vs. any other	cereal	G_Fusicatenibacter_RNT	Maximum likelihood	8	-0.00380329	0.00512539	0.458058
cornflakes/frosties vs. any other	cereal	G_Fusicatenibacter_RNT	MR Egger	8	-0.000106378	0.0168969	0.995181
cornflakes/frosties vs. any other	cereal	G_Fusicatenibacter_RNT	MR Egger (bootstrap)	8	0.000925176	0.0195338	0.459
cornflakes/frosties vs. any other	cereal	G_Fusicatenibacter_RNT	Simple median	8	-0.00527978	0.00680482	0.437815
cornflakes/frosties vs. any other	cereal	G_Fusicatenibacter_RNT	Weighted median	8	-0.00490551	0.00709388	0.489243
cornflakes/frosties vs. any other	cereal	G_Fusicatenibacter_RNT	Penalised weighted median	8	-0.00513832	0.00688979	0.455796
cornflakes/frosties vs. any other	cereal	G_Fusicatenibacter_RNT	Inverse variance weighted	8	-0.0036268	0.0059758	0.543908
cornflakes/frosties vs. any other	cereal	G_Fusicatenibacter_RNT	IVW radial	8	-0.00362791	0.00597578	0.543783
cornflakes/frosties vs. any other	cereal	G_Fusicatenibacter_RNT	Inverse variance weighted (multiplicative random effects)	8	-0.0036268	0.0059758	0.543908
cornflakes/frosties vs. any other	cereal	G_Fusicatenibacter_RNT	Inverse variance weighted (fixed effects)	8	-0.0036268	0.00498307	0.466721
cornflakes/frosties vs. any other	cereal	G_Fusicatenibacter_RNT	Simple mode	8	-0.0103224	0.0110995	0.383328
cornflakes/frosties vs. any other	cereal	G_Fusicatenibacter_RNT	Weighted mode	8	-0.00692582	0.011175	0.555043
cornflakes/frosties vs. any other	cereal	G_Fusicatenibacter_RNT	Weighted mode (NOME)	8	-0.00735039	0.0106998	0.514211
cornflakes/frosties vs. any other	cereal	G_Fusicatenibacter_RNT	Simple mode (NOME)	8	-0.0103224	0.0111335	0.384704
cornflakes/frosties vs. any other	cereal	G_Fusicatenibacter_RNT	Robust adjusted profile score (RAPS)	8	-0.00572814	0.00625927	0.360115
cornflakes/frosties vs. any other	cereal	G_Fusicatenibacter_RNT	Sign concordance test	8	-0.5	NA	0.289062
cornflakes/frosties vs. any other	cereal	G_Fusicatenibacter_RNT	Unweighted regression	8	-0.00587297	0.952689	0.995081
cornflakes/frosties vs. any other	cereal	G_Gemmiger_RNT	Maximum likelihood	14	0.00380252	0.00395713	0.336587
cornflakes/frosties vs. any other	cereal	G_Gemmiger_RNT	MR Egger	14	0.00539323	0.00953155	0.581937
cornflakes/frosties vs. any other	cereal	G_Gemmiger_RNT	MR Egger (bootstrap)	14	0.000746477	0.0122171	0.465
cornflakes/frosties vs. any other	cereal	G_Gemmiger_RNT	Simple median	14	0.00514069	0.00557579	0.356547
cornflakes/frosties vs. any other	cereal	G_Gemmiger_RNT	Weighted median	14	0.00569784	0.00588129	0.332641
cornflakes/frosties vs. any other	cereal	G_Gemmiger_RNT	Penalised weighted median	14	0.00569784	0.00566047	0.314126
cornflakes/frosties vs. any other	cereal	G_Gemmiger_RNT	Inverse variance weighted	14	0.00367224	0.00420128	0.382077
cornflakes/frosties vs. any other	cereal	G_Gemmiger_RNT	IVW radial	14	0.00366991	0.00420104	0.382351
cornflakes/frosties vs. any other	cereal	G_Gemmiger_RNT	Inverse variance weighted (multiplicative random effects)	14	0.00367224	0.00420128	0.382077
cornflakes/frosties vs. any other	cereal	G_Gemmiger_RNT	Inverse variance weighted (fixed effects)	14	0.00367224	0.003854	0.340671
cornflakes/frosties vs. any other	cereal	G_Gemmiger_RNT	Simple mode	14	0.0109537	0.0115988	0.362197
cornflakes/frosties vs. any other	cereal	G_Gemmiger_RNT	Weighted mode	14	0.0116904	0.0113898	0.323429
cornflakes/frosties vs. any other	cereal	G_Gemmiger_RNT	Weighted mode (NOME)	14	0.0131638	0.011676	0.279943
cornflakes/frosties vs. any other	cereal	G_Gemmiger_RNT	Simple mode (NOME)	14	0.0109537	0.0120199	0.37873
cornflakes/frosties vs. any other	cereal	G_Gemmiger_RNT	Robust adjusted profile score (RAPS)	14	0.00355255	0.00560638	0.526302
cornflakes/frosties vs. any other	cereal	G_Gemmiger_RNT	Sign concordance test	14	0.285714	NA	0.42395
cornflakes/frosties vs. any other	cereal	G_Gemmiger_RNT	Unweighted regression	14	0.000840545	0.668041	0.998996
cornflakes/frosties vs. any other	cereal	G_Hespellia_RNT	Maximum likelihood	15	-0.00148766	0.00362838	0.6818
cornflakes/frosties vs. any other	cereal	G_Hespellia_RNT	MR Egger	15	-0.00775081	0.0102118	0.461392
cornflakes/frosties vs. any other	cereal	G_Hespellia_RNT	MR Egger (bootstrap)	15	0.0022235	0.0108883	0.418
cornflakes/frosties vs. any other	cereal	G_Hespellia_RNT	Simple median	15	0.00474763	0.00546005	0.384562
cornflakes/frosties vs. any other	cereal	G_Hespellia_RNT	Weighted median	15	0.00468271	0.00521086	0.368842
cornflakes/frosties vs. any other	cereal	G_Hespellia_RNT	Penalised weighted median	15	0.00547661	0.00522339	0.294418
cornflakes/frosties vs. any other	cereal	G_Hespellia_RNT	Inverse variance weighted	15	-0.00141903	0.00451677	0.753393
cornflakes/frosties vs. any other	cereal	G_Hespellia_RNT	IVW radial	15	-0.00141928	0.00451682	0.753353
cornflakes/frosties vs. any other	cereal	G_Hespellia_RNT	Inverse variance weighted (multiplicative random effects)	15	-0.00141903	0.00451677	0.753393
cornflakes/frosties vs. any other	cereal	G_Hespellia_RNT	Inverse variance weighted (fixed effects)	15	-0.00141903	0.00349375	0.684623
cornflakes/frosties vs. any other	cereal	G_Hespellia_RNT	Simple mode	15	0.0107539	0.0106194	0.328399
cornflakes/frosties vs. any other	cereal	G_Hespellia_RNT	Weighted mode	15	0.0101351	0.0100577	0.330699
cornflakes/frosties vs. any other	cereal	G_Hespellia_RNT	Weighted mode (NOME)	15	0.0101351	0.00965616	0.311683
cornflakes/frosties vs. any other	cereal	G_Hespellia_RNT	Simple mode (NOME)	15	0.0107539	0.0100862	0.304373
cornflakes/frosties vs. any other	cereal	G_Hespellia_RNT	Robust adjusted profile score (RAPS)	15	-0.00152933	0.00496223	0.757936
cornflakes/frosties vs. any other	cereal	G_Hespellia_RNT	Sign concordance test	15	0.2	NA	0.607239
cornflakes/frosties vs. any other	cereal	G_Hespellia_RNT	Unweighted regression	15	-0.00277105	0.541072	0.995914
cornflakes/frosties vs. any other	cereal	G_Holdemanella_RNT	Maximum likelihood	19	0.0027863	0.00179874	0.121375
cornflakes/frosties vs. any other	cereal	G_Holdemanella_RNT	MR Egger	19	0.00382036	0.00310697	0.23559
cornflakes/frosties vs. any other	cereal	G_Holdemanella_RNT	MR Egger (bootstrap)	19	-0.00206755	0.0064322	0.363
cornflakes/frosties vs. any other	cereal	G_Holdemanella_RNT	Simple median	19	0.00339293	0.00274379	0.216242
cornflakes/frosties vs. any other	cereal	G_Holdemanella_RNT	Weighted median	19	0.00179449	0.00264539	0.497551
cornflakes/frosties vs. any other	cereal	G_Holdemanella_RNT	Penalised weighted median	19	0.00161119	0.00269356	0.549731
cornflakes/frosties vs. any other	cereal	G_Holdemanella_RNT	Inverse variance weighted	19	0.0026867	0.00192884	0.163647
cornflakes/frosties vs. any other	cereal	G_Holdemanella_RNT	IVW radial	19	0.00268999	0.00192963	0.163305
cornflakes/frosties vs. any other	cereal	G_Holdemanella_RNT	Inverse variance weighted (multiplicative random effects)	19	0.0026867	0.00192884	0.163647
cornflakes/frosties vs. any other	cereal	G_Holdemanella_RNT	Inverse variance weighted (fixed effects)	19	0.0026867	0.00173266	0.120994
cornflakes/frosties vs. any other	cereal	G_Holdemanella_RNT	Simple mode	19	0.0065085	0.00510331	0.218401
cornflakes/frosties vs. any other	cereal	G_Holdemanella_RNT	Weighted mode	19	0.00118364	0.00417936	0.780247
cornflakes/frosties vs. any other	cereal	G_Holdemanella_RNT	Weighted mode (NOME)	19	0.00118364	0.0040836	0.775242
cornflakes/frosties vs. any other	cereal	G_Holdemanella_RNT	Simple mode (NOME)	19	0.0065085	0.00542232	0.245576
cornflakes/frosties vs. any other	cereal	G_Holdemanella_RNT	Robust adjusted profile score (RAPS)	19	0.00235959	0.00248837	0.343003
cornflakes/frosties vs. any other	cereal	G_Holdemanella_RNT	Sign concordance test	19	0.368421	NA	0.167068
cornflakes/frosties vs. any other	cereal	G_Holdemanella_RNT	Unweighted regression	19	0.00275419	0.226169	0.990284
cornflakes/frosties vs. any other	cereal	G_Intestinibacter_RNT	Maximum likelihood	16	-4.31335e-05	0.00313298	0.989015
cornflakes/frosties vs. any other	cereal	G_Intestinibacter_RNT	MR Egger	16	-0.00440923	0.00745741	0.563775
cornflakes/frosties vs. any other	cereal	G_Intestinibacter_RNT	MR Egger (bootstrap)	16	0.00401738	0.00956612	0.333
cornflakes/frosties vs. any other	cereal	G_Intestinibacter_RNT	Simple median	16	-0.00599651	0.00461084	0.193422
cornflakes/frosties vs. any other	cereal	G_Intestinibacter_RNT	Weighted median	16	-0.00667575	0.00454674	0.142036
cornflakes/frosties vs. any other	cereal	G_Intestinibacter_RNT	Penalised weighted median	16	-0.0073261	0.00458448	0.110038
cornflakes/frosties vs. any other	cereal	G_Intestinibacter_RNT	Inverse variance weighted	16	-4.09305e-05	0.00418383	0.992194
cornflakes/frosties vs. any other	cereal	G_Intestinibacter_RNT	IVW radial	16	-4.09303e-05	0.00418383	0.992194
cornflakes/frosties vs. any other	cereal	G_Intestinibacter_RNT	Inverse variance weighted (multiplicative random effects)	16	-4.09305e-05	0.00418383	0.992194
cornflakes/frosties vs. any other	cereal	G_Intestinibacter_RNT	Inverse variance weighted (fixed effects)	16	-4.09305e-05	0.00298441	0.989058
cornflakes/frosties vs. any other	cereal	G_Intestinibacter_RNT	Simple mode	16	-0.00935947	0.00750651	0.231572
cornflakes/frosties vs. any other	cereal	G_Intestinibacter_RNT	Weighted mode	16	-0.00935947	0.00661441	0.177489
cornflakes/frosties vs. any other	cereal	G_Intestinibacter_RNT	Weighted mode (NOME)	16	-0.00956031	0.00593978	0.128338
cornflakes/frosties vs. any other	cereal	G_Intestinibacter_RNT	Simple mode (NOME)	16	-0.00935947	0.00774995	0.245868
cornflakes/frosties vs. any other	cereal	G_Intestinibacter_RNT	Robust adjusted profile score (RAPS)	16	-0.0035452	0.00456178	0.437068
cornflakes/frosties vs. any other	cereal	G_Intestinibacter_RNT	Sign concordance test	16	-0.25	NA	0.454498
cornflakes/frosties vs. any other	cereal	G_Intestinibacter_RNT	Unweighted regression	16	-0.00462183	0.412732	0.991065
cornflakes/frosties vs. any other	cereal	G_Lactobacillus_RNT	Maximum likelihood	26	-0.00179696	0.00166118	0.279367
cornflakes/frosties vs. any other	cereal	G_Lactobacillus_RNT	MR Egger	26	-0.0023864	0.00313389	0.453789
cornflakes/frosties vs. any other	cereal	G_Lactobacillus_RNT	MR Egger (bootstrap)	26	0.00216379	0.00570732	0.345
cornflakes/frosties vs. any other	cereal	G_Lactobacillus_RNT	Simple median	26	-0.00165121	0.00246526	0.502991
cornflakes/frosties vs. any other	cereal	G_Lactobacillus_RNT	Weighted median	26	0.000337703	0.00260184	0.896729
cornflakes/frosties vs. any other	cereal	G_Lactobacillus_RNT	Penalised weighted median	26	0.000723485	0.00264245	0.784243
cornflakes/frosties vs. any other	cereal	G_Lactobacillus_RNT	Inverse variance weighted	26	-0.00173928	0.00194678	0.371636
cornflakes/frosties vs. any other	cereal	G_Lactobacillus_RNT	IVW radial	26	-0.00174299	0.0019469	0.370646
cornflakes/frosties vs. any other	cereal	G_Lactobacillus_RNT	Inverse variance weighted (multiplicative random effects)	26	-0.00173928	0.00194678	0.371636
cornflakes/frosties vs. any other	cereal	G_Lactobacillus_RNT	Inverse variance weighted (fixed effects)	26	-0.00173928	0.0015895	0.273855
cornflakes/frosties vs. any other	cereal	G_Lactobacillus_RNT	Simple mode	26	0.000368853	0.00575726	0.949426
cornflakes/frosties vs. any other	cereal	G_Lactobacillus_RNT	Weighted mode	26	0.000954378	0.00496335	0.849072
cornflakes/frosties vs. any other	cereal	G_Lactobacillus_RNT	Weighted mode (NOME)	26	0.00107148	0.00588407	0.856973
cornflakes/frosties vs. any other	cereal	G_Lactobacillus_RNT	Simple mode (NOME)	26	0.000368853	0.00608461	0.952143
cornflakes/frosties vs. any other	cereal	G_Lactobacillus_RNT	Robust adjusted profile score (RAPS)	26	-0.00173509	0.00377621	0.64589
cornflakes/frosties vs. any other	cereal	G_Lactobacillus_RNT	Sign concordance test	26	-0.0769231	NA	0.845019
cornflakes/frosties vs. any other	cereal	G_Lactobacillus_RNT	Unweighted regression	26	-0.000296771	0.187257	0.998735
cornflakes/frosties vs. any other	cereal	G_Lactococcus_RNT	Maximum likelihood	55	-0.000179562	0.000464311	0.698958
cornflakes/frosties vs. any other	cereal	G_Lactococcus_RNT	MR Egger	55	-0.00111855	0.000660474	0.0962203
cornflakes/frosties vs. any other	cereal	G_Lactococcus_RNT	MR Egger (bootstrap)	55	0.000525926	0.00208691	0.397
cornflakes/frosties vs. any other	cereal	G_Lactococcus_RNT	Simple median	55	0.000434714	0.00071996	0.545974
cornflakes/frosties vs. any other	cereal	G_Lactococcus_RNT	Weighted median	55	-0.000476804	0.000683872	0.48567
cornflakes/frosties vs. any other	cereal	G_Lactococcus_RNT	Penalised weighted median	55	-0.000476804	0.000654397	0.466237
cornflakes/frosties vs. any other	cereal	G_Lactococcus_RNT	Inverse variance weighted	55	-0.000177998	0.000456352	0.696503
cornflakes/frosties vs. any other	cereal	G_Lactococcus_RNT	IVW radial	55	-0.000177933	0.000442707	0.687742
cornflakes/frosties vs. any other	cereal	G_Lactococcus_RNT	Inverse variance weighted (multiplicative random effects)	55	-0.000177998	0.000442695	0.687627
cornflakes/frosties vs. any other	cereal	G_Lactococcus_RNT	Inverse variance weighted (fixed effects)	55	-0.000177998	0.000456352	0.696503
cornflakes/frosties vs. any other	cereal	G_Lactococcus_RNT	Simple mode	55	-0.000524149	0.0011851	0.660051
cornflakes/frosties vs. any other	cereal	G_Lactococcus_RNT	Weighted mode	55	-0.000645288	0.00104478	0.539415
cornflakes/frosties vs. any other	cereal	G_Lactococcus_RNT	Weighted mode (NOME)	55	-0.000705857	0.00101842	0.491224
cornflakes/frosties vs. any other	cereal	G_Lactococcus_RNT	Simple mode (NOME)	55	-0.000524149	0.00125199	0.67713
cornflakes/frosties vs. any other	cereal	G_Lactococcus_RNT	Robust adjusted profile score (RAPS)	55	-0.000273503	0.000487766	0.574985
cornflakes/frosties vs. any other	cereal	G_Lactococcus_RNT	Sign concordance test	55	0.0545455	NA	0.787706
cornflakes/frosties vs. any other	cereal	G_Lactococcus_RNT	Unweighted regression	55	-0.00037487	0.0446781	0.993305
cornflakes/frosties vs. any other	cereal	G_Methanobrevibacter_RNT	Maximum likelihood	20	-0.00260687	0.00200298	0.193089
cornflakes/frosties vs. any other	cereal	G_Methanobrevibacter_RNT	MR Egger	20	0.000662123	0.00311377	0.833995
cornflakes/frosties vs. any other	cereal	G_Methanobrevibacter_RNT	MR Egger (bootstrap)	20	-0.0078163	0.00620794	0.105
cornflakes/frosties vs. any other	cereal	G_Methanobrevibacter_RNT	Simple median	20	-0.00412996	0.00273441	0.13095
cornflakes/frosties vs. any other	cereal	G_Methanobrevibacter_RNT	Weighted median	20	-0.00411667	0.00275162	0.134631
cornflakes/frosties vs. any other	cereal	G_Methanobrevibacter_RNT	Penalised weighted median	20	-0.00428049	0.00271803	0.11529
cornflakes/frosties vs. any other	cereal	G_Methanobrevibacter_RNT	Inverse variance weighted	20	-0.00252908	0.00195692	0.196227
cornflakes/frosties vs. any other	cereal	G_Methanobrevibacter_RNT	IVW radial	20	-0.00252879	0.0018974	0.182608
cornflakes/frosties vs. any other	cereal	G_Methanobrevibacter_RNT	Inverse variance weighted (multiplicative random effects)	20	-0.00252908	0.00189613	0.182266
cornflakes/frosties vs. any other	cereal	G_Methanobrevibacter_RNT	Inverse variance weighted (fixed effects)	20	-0.00252908	0.00195692	0.196227
cornflakes/frosties vs. any other	cereal	G_Methanobrevibacter_RNT	Simple mode	20	-0.00450325	0.0047424	0.354253
cornflakes/frosties vs. any other	cereal	G_Methanobrevibacter_RNT	Weighted mode	20	-0.00531603	0.00445601	0.247554
cornflakes/frosties vs. any other	cereal	G_Methanobrevibacter_RNT	Weighted mode (NOME)	20	-0.00543214	0.00436991	0.228961
cornflakes/frosties vs. any other	cereal	G_Methanobrevibacter_RNT	Simple mode (NOME)	20	-0.00450325	0.00462822	0.342779
cornflakes/frosties vs. any other	cereal	G_Methanobrevibacter_RNT	Robust adjusted profile score (RAPS)	20	-0.00296075	0.00212235	0.163006
cornflakes/frosties vs. any other	cereal	G_Methanobrevibacter_RNT	Sign concordance test	20	-0.3	NA	0.263176
cornflakes/frosties vs. any other	cereal	G_Methanobrevibacter_RNT	Unweighted regression	20	-0.000296308	0.26757	0.999116
cornflakes/frosties vs. any other	cereal	G_Odoribacter_RNT	Maximum likelihood	6	0.00238853	0.0063888	0.708507
cornflakes/frosties vs. any other	cereal	G_Odoribacter_RNT	MR Egger	6	-0.000563846	0.0192364	0.97802
cornflakes/frosties vs. any other	cereal	G_Odoribacter_RNT	MR Egger (bootstrap)	6	0.00411837	0.0204717	0.427
cornflakes/frosties vs. any other	cereal	G_Odoribacter_RNT	Simple median	6	0.0116411	0.00875388	0.183578
cornflakes/frosties vs. any other	cereal	G_Odoribacter_RNT	Weighted median	6	0.0115219	0.0088773	0.19432
cornflakes/frosties vs. any other	cereal	G_Odoribacter_RNT	Penalised weighted median	6	0.0117346	0.00894412	0.189524
cornflakes/frosties vs. any other	cereal	G_Odoribacter_RNT	Inverse variance weighted	6	0.00216159	0.00978305	0.825129
cornflakes/frosties vs. any other	cereal	G_Odoribacter_RNT	IVW radial	6	0.00216157	0.00978356	0.82514
cornflakes/frosties vs. any other	cereal	G_Odoribacter_RNT	Inverse variance weighted (multiplicative random effects)	6	0.00216159	0.00978305	0.825129
cornflakes/frosties vs. any other	cereal	G_Odoribacter_RNT	Inverse variance weighted (fixed effects)	6	0.00216159	0.00607729	0.722077
cornflakes/frosties vs. any other	cereal	G_Odoribacter_RNT	Simple mode	6	0.0180615	0.0137478	0.245971
cornflakes/frosties vs. any other	cereal	G_Odoribacter_RNT	Weighted mode	6	0.0164635	0.0130211	0.261832
cornflakes/frosties vs. any other	cereal	G_Odoribacter_RNT	Weighted mode (NOME)	6	0.0167298	0.0129468	0.252786
cornflakes/frosties vs. any other	cereal	G_Odoribacter_RNT	Simple mode (NOME)	6	0.0180615	0.0125643	0.210078
cornflakes/frosties vs. any other	cereal	G_Odoribacter_RNT	Robust adjusted profile score (RAPS)	6	0.000555058	0.00946665	0.953244
cornflakes/frosties vs. any other	cereal	G_Odoribacter_RNT	Sign concordance test	6	0.333333	NA	0.6875
cornflakes/frosties vs. any other	cereal	G_Odoribacter_RNT	Unweighted regression	6	-0.00153045	0.893707	0.998634
cornflakes/frosties vs. any other	cereal	G_Oscillibacter_RNT	Maximum likelihood	14	0.00370227	0.00454215	0.41502
cornflakes/frosties vs. any other	cereal	G_Oscillibacter_RNT	MR Egger	14	-0.03454	0.0197673	0.106096
cornflakes/frosties vs. any other	cereal	G_Oscillibacter_RNT	MR Egger (bootstrap)	14	0.0243519	0.0209384	0.125
cornflakes/frosties vs. any other	cereal	G_Oscillibacter_RNT	Simple median	14	-0.00236379	0.00594302	0.69082
cornflakes/frosties vs. any other	cereal	G_Oscillibacter_RNT	Weighted median	14	-0.00578061	0.00631331	0.359864
cornflakes/frosties vs. any other	cereal	G_Oscillibacter_RNT	Penalised weighted median	14	-0.00733319	0.005882	0.212501
cornflakes/frosties vs. any other	cereal	G_Oscillibacter_RNT	Inverse variance weighted	14	0.00341747	0.00785082	0.663343
cornflakes/frosties vs. any other	cereal	G_Oscillibacter_RNT	IVW radial	14	0.00342216	0.00785184	0.662952
cornflakes/frosties vs. any other	cereal	G_Oscillibacter_RNT	Inverse variance weighted (multiplicative random effects)	14	0.00341747	0.00785082	0.663343
cornflakes/frosties vs. any other	cereal	G_Oscillibacter_RNT	Inverse variance weighted (fixed effects)	14	0.00341747	0.0041975	0.415549
cornflakes/frosties vs. any other	cereal	G_Oscillibacter_RNT	Simple mode	14	-0.00959777	0.00882385	0.296479
cornflakes/frosties vs. any other	cereal	G_Oscillibacter_RNT	Weighted mode	14	-0.00858602	0.00759578	0.278746
cornflakes/frosties vs. any other	cereal	G_Oscillibacter_RNT	Weighted mode (NOME)	14	-0.00892327	0.00821598	0.29717
cornflakes/frosties vs. any other	cereal	G_Oscillibacter_RNT	Simple mode (NOME)	14	-0.00959777	0.00888151	0.299495
cornflakes/frosties vs. any other	cereal	G_Oscillibacter_RNT	Robust adjusted profile score (RAPS)	14	-0.00369185	0.00554444	0.505497
cornflakes/frosties vs. any other	cereal	G_Oscillibacter_RNT	Sign concordance test	14	0	NA	1
cornflakes/frosties vs. any other	cereal	G_Oscillibacter_RNT	Unweighted regression	14	-0.00563509	0.988143	0.99545
cornflakes/frosties vs. any other	cereal	G_Parabacteroides_RNT	Maximum likelihood	16	0.00715355	0.00366018	0.0506511
cornflakes/frosties vs. any other	cereal	G_Parabacteroides_RNT	MR Egger	16	0.000851799	0.00759946	0.912346
cornflakes/frosties vs. any other	cereal	G_Parabacteroides_RNT	MR Egger (bootstrap)	16	0.00828651	0.00904302	0.182
cornflakes/frosties vs. any other	cereal	G_Parabacteroides_RNT	Simple median	16	0.00446472	0.00482046	0.354341
cornflakes/frosties vs. any other	cereal	G_Parabacteroides_RNT	Weighted median	16	0.00449018	0.00476544	0.346071
cornflakes/frosties vs. any other	cereal	G_Parabacteroides_RNT	Penalised weighted median	16	0.00449018	0.00471163	0.340591
cornflakes/frosties vs. any other	cereal	G_Parabacteroides_RNT	Inverse variance weighted	16	0.00701715	0.00360079	0.0513217
cornflakes/frosties vs. any other	cereal	G_Parabacteroides_RNT	IVW radial	16	0.0070187	0.00285621	0.0139968
cornflakes/frosties vs. any other	cereal	G_Parabacteroides_RNT	Inverse variance weighted (multiplicative random effects)	16	0.00701715	0.0028541	0.0139472
cornflakes/frosties vs. any other	cereal	G_Parabacteroides_RNT	Inverse variance weighted (fixed effects)	16	0.00701715	0.00360079	0.0513217
cornflakes/frosties vs. any other	cereal	G_Parabacteroides_RNT	Simple mode	16	0.00197839	0.00791904	0.80611
cornflakes/frosties vs. any other	cereal	G_Parabacteroides_RNT	Weighted mode	16	0.0027496	0.00740672	0.715657
cornflakes/frosties vs. any other	cereal	G_Parabacteroides_RNT	Weighted mode (NOME)	16	0.0027496	0.00702437	0.700978
cornflakes/frosties vs. any other	cereal	G_Parabacteroides_RNT	Simple mode (NOME)	16	0.00197839	0.00776889	0.802448
cornflakes/frosties vs. any other	cereal	G_Parabacteroides_RNT	Robust adjusted profile score (RAPS)	16	0.00678596	0.00391839	0.0833048
cornflakes/frosties vs. any other	cereal	G_Parabacteroides_RNT	Sign concordance test	16	0.5	NA	0.0768127
cornflakes/frosties vs. any other	cereal	G_Parabacteroides_RNT	Unweighted regression	16	0.00422486	0.633223	0.994677
cornflakes/frosties vs. any other	cereal	G_Paraprevotella_RNT	Maximum likelihood	19	-0.000702229	0.00196506	0.720824
cornflakes/frosties vs. any other	cereal	G_Paraprevotella_RNT	MR Egger	19	0.000525844	0.00363627	0.886719
cornflakes/frosties vs. any other	cereal	G_Paraprevotella_RNT	MR Egger (bootstrap)	19	-0.0024278	0.00749385	0.382
cornflakes/frosties vs. any other	cereal	G_Paraprevotella_RNT	Simple median	19	-0.00267509	0.00283849	0.34597
cornflakes/frosties vs. any other	cereal	G_Paraprevotella_RNT	Weighted median	19	-0.000258154	0.00272663	0.92457
cornflakes/frosties vs. any other	cereal	G_Paraprevotella_RNT	Penalised weighted median	19	-0.000749158	0.00275705	0.785834
cornflakes/frosties vs. any other	cereal	G_Paraprevotella_RNT	Inverse variance weighted	19	-0.000674227	0.00206688	0.744269
cornflakes/frosties vs. any other	cereal	G_Paraprevotella_RNT	IVW radial	19	-0.000674482	0.00206705	0.744196
cornflakes/frosties vs. any other	cereal	G_Paraprevotella_RNT	Inverse variance weighted (multiplicative random effects)	19	-0.000674227	0.00206688	0.744269
cornflakes/frosties vs. any other	cereal	G_Paraprevotella_RNT	Inverse variance weighted (fixed effects)	19	-0.000674227	0.00192186	0.725723
cornflakes/frosties vs. any other	cereal	G_Paraprevotella_RNT	Simple mode	19	8.82615e-05	0.0044573	0.98442
cornflakes/frosties vs. any other	cereal	G_Paraprevotella_RNT	Weighted mode	19	0.000951538	0.00378758	0.804485
cornflakes/frosties vs. any other	cereal	G_Paraprevotella_RNT	Weighted mode (NOME)	19	0.000951538	0.00397417	0.813477
cornflakes/frosties vs. any other	cereal	G_Paraprevotella_RNT	Simple mode (NOME)	19	8.82615e-05	0.0046285	0.984996
cornflakes/frosties vs. any other	cereal	G_Paraprevotella_RNT	Robust adjusted profile score (RAPS)	19	-0.00123119	0.00208079	0.554054
cornflakes/frosties vs. any other	cereal	G_Paraprevotella_RNT	Sign concordance test	19	-0.0526316	NA	1
cornflakes/frosties vs. any other	cereal	G_Paraprevotella_RNT	Unweighted regression	19	0.000435855	0.255164	0.998637
cornflakes/frosties vs. any other	cereal	G_Parasutterella_RNT	Maximum likelihood	13	0.00534035	0.00376557	0.15613
cornflakes/frosties vs. any other	cereal	G_Parasutterella_RNT	MR Egger	13	0.0165533	0.00851455	0.077894
cornflakes/frosties vs. any other	cereal	G_Parasutterella_RNT	MR Egger (bootstrap)	13	-0.00406179	0.00947364	0.351
cornflakes/frosties vs. any other	cereal	G_Parasutterella_RNT	Simple median	13	0.0067048	0.00554273	0.226411
cornflakes/frosties vs. any other	cereal	G_Parasutterella_RNT	Weighted median	13	0.00701622	0.005269	0.18299
cornflakes/frosties vs. any other	cereal	G_Parasutterella_RNT	Penalised weighted median	13	0.00717112	0.0050552	0.156026
cornflakes/frosties vs. any other	cereal	G_Parasutterella_RNT	Inverse variance weighted	13	0.00519381	0.00437896	0.23559
cornflakes/frosties vs. any other	cereal	G_Parasutterella_RNT	IVW radial	13	0.0051891	0.00438093	0.236226
cornflakes/frosties vs. any other	cereal	G_Parasutterella_RNT	Inverse variance weighted (multiplicative random effects)	13	0.00519381	0.00437896	0.23559
cornflakes/frosties vs. any other	cereal	G_Parasutterella_RNT	Inverse variance weighted (fixed effects)	13	0.00519381	0.00364879	0.154611
cornflakes/frosties vs. any other	cereal	G_Parasutterella_RNT	Simple mode	13	0.0104314	0.00920231	0.279116
cornflakes/frosties vs. any other	cereal	G_Parasutterella_RNT	Weighted mode	13	0.0100476	0.00790891	0.228016
cornflakes/frosties vs. any other	cereal	G_Parasutterella_RNT	Weighted mode (NOME)	13	0.0104314	0.0081101	0.222627
cornflakes/frosties vs. any other	cereal	G_Parasutterella_RNT	Simple mode (NOME)	13	0.0104314	0.00923735	0.280854
cornflakes/frosties vs. any other	cereal	G_Parasutterella_RNT	Robust adjusted profile score (RAPS)	13	0.00736304	0.00505041	0.144866
cornflakes/frosties vs. any other	cereal	G_Parasutterella_RNT	Sign concordance test	13	0.384615	NA	0.266846
cornflakes/frosties vs. any other	cereal	G_Parasutterella_RNT	Unweighted regression	13	0.0121595	0.532874	0.981795
cornflakes/frosties vs. any other	cereal	G_Phascolarctobacterium_RNT	Maximum likelihood	18	0.000181109	0.00274446	0.947385
cornflakes/frosties vs. any other	cereal	G_Phascolarctobacterium_RNT	MR Egger	18	0.000812833	0.00494888	0.871595
cornflakes/frosties vs. any other	cereal	G_Phascolarctobacterium_RNT	MR Egger (bootstrap)	18	-0.00216131	0.0080275	0.412
cornflakes/frosties vs. any other	cereal	G_Phascolarctobacterium_RNT	Simple median	18	-0.00282508	0.00369738	0.444823
cornflakes/frosties vs. any other	cereal	G_Phascolarctobacterium_RNT	Weighted median	18	-0.00287154	0.0038162	0.451774
cornflakes/frosties vs. any other	cereal	G_Phascolarctobacterium_RNT	Penalised weighted median	18	-0.00287154	0.0039557	0.467886
cornflakes/frosties vs. any other	cereal	G_Phascolarctobacterium_RNT	Inverse variance weighted	18	0.000172833	0.00268248	0.948627
cornflakes/frosties vs. any other	cereal	G_Phascolarctobacterium_RNT	IVW radial	18	0.000172837	0.00267735	0.948528
cornflakes/frosties vs. any other	cereal	G_Phascolarctobacterium_RNT	Inverse variance weighted (multiplicative random effects)	18	0.000172833	0.00267735	0.948529
cornflakes/frosties vs. any other	cereal	G_Phascolarctobacterium_RNT	Inverse variance weighted (fixed effects)	18	0.000172833	0.00268248	0.948627
cornflakes/frosties vs. any other	cereal	G_Phascolarctobacterium_RNT	Simple mode	18	-0.00477521	0.00730139	0.521852
cornflakes/frosties vs. any other	cereal	G_Phascolarctobacterium_RNT	Weighted mode	18	-0.00447201	0.00659637	0.506927
cornflakes/frosties vs. any other	cereal	G_Phascolarctobacterium_RNT	Weighted mode (NOME)	18	-0.00447201	0.00688519	0.524687
cornflakes/frosties vs. any other	cereal	G_Phascolarctobacterium_RNT	Simple mode (NOME)	18	-0.00477521	0.00716205	0.513887
cornflakes/frosties vs. any other	cereal	G_Phascolarctobacterium_RNT	Robust adjusted profile score (RAPS)	18	0.000376495	0.00289113	0.896389
cornflakes/frosties vs. any other	cereal	G_Phascolarctobacterium_RNT	Sign concordance test	18	-0.222222	NA	0.480682
cornflakes/frosties vs. any other	cereal	G_Phascolarctobacterium_RNT	Unweighted regression	18	0.000248734	0.363393	0.999454
cornflakes/frosties vs. any other	cereal	G_Prevotella_RNT	Maximum likelihood	24	-0.00333459	0.00227669	0.143012
cornflakes/frosties vs. any other	cereal	G_Prevotella_RNT	MR Egger	24	-0.00741242	0.00400665	0.0777875
cornflakes/frosties vs. any other	cereal	G_Prevotella_RNT	MR Egger (bootstrap)	24	0.00481702	0.0079851	0.265
cornflakes/frosties vs. any other	cereal	G_Prevotella_RNT	Simple median	24	-0.00209613	0.00305414	0.49251
cornflakes/frosties vs. any other	cereal	G_Prevotella_RNT	Weighted median	24	-0.00120265	0.00327277	0.713267
cornflakes/frosties vs. any other	cereal	G_Prevotella_RNT	Penalised weighted median	24	-0.000519957	0.00315792	0.869218
cornflakes/frosties vs. any other	cereal	G_Prevotella_RNT	Inverse variance weighted	24	-0.00324767	0.00230132	0.15818
cornflakes/frosties vs. any other	cereal	G_Prevotella_RNT	IVW radial	24	-0.00324261	0.00230129	0.158823
cornflakes/frosties vs. any other	cereal	G_Prevotella_RNT	Inverse variance weighted (multiplicative random effects)	24	-0.00324767	0.00230132	0.15818
cornflakes/frosties vs. any other	cereal	G_Prevotella_RNT	Inverse variance weighted (fixed effects)	24	-0.00324767	0.0022201	0.143508
cornflakes/frosties vs. any other	cereal	G_Prevotella_RNT	Simple mode	24	-0.000852579	0.00586329	0.885654
cornflakes/frosties vs. any other	cereal	G_Prevotella_RNT	Weighted mode	24	-0.000555481	0.0051884	0.915668
cornflakes/frosties vs. any other	cereal	G_Prevotella_RNT	Weighted mode (NOME)	24	-0.000555481	0.00526147	0.916835
cornflakes/frosties vs. any other	cereal	G_Prevotella_RNT	Simple mode (NOME)	24	-0.000852579	0.00568687	0.882134
cornflakes/frosties vs. any other	cereal	G_Prevotella_RNT	Robust adjusted profile score (RAPS)	24	-0.00287188	0.00237805	0.227177
cornflakes/frosties vs. any other	cereal	G_Prevotella_RNT	Sign concordance test	24	-0.166667	NA	0.541256
cornflakes/frosties vs. any other	cereal	G_Prevotella_RNT	Unweighted regression	24	-0.00580458	0.302829	0.984707
cornflakes/frosties vs. any other	cereal	G_Roseburia_RNT	Maximum likelihood	13	-0.00599221	0.00459782	0.192481
cornflakes/frosties vs. any other	cereal	G_Roseburia_RNT	MR Egger	13	-0.00963688	0.0118474	0.433231
cornflakes/frosties vs. any other	cereal	G_Roseburia_RNT	MR Egger (bootstrap)	13	0.00357532	0.0110362	0.365
cornflakes/frosties vs. any other	cereal	G_Roseburia_RNT	Simple median	13	-0.00402695	0.00666482	0.545704
cornflakes/frosties vs. any other	cereal	G_Roseburia_RNT	Weighted median	13	-0.00284158	0.00627274	0.650546
cornflakes/frosties vs. any other	cereal	G_Roseburia_RNT	Penalised weighted median	13	-0.00284158	0.00642477	0.658283
cornflakes/frosties vs. any other	cereal	G_Roseburia_RNT	Inverse variance weighted	13	-0.00576509	0.00477621	0.227416
cornflakes/frosties vs. any other	cereal	G_Roseburia_RNT	IVW radial	13	-0.00576599	0.0047762	0.227343
cornflakes/frosties vs. any other	cereal	G_Roseburia_RNT	Inverse variance weighted (multiplicative random effects)	13	-0.00576509	0.00477621	0.227416
cornflakes/frosties vs. any other	cereal	G_Roseburia_RNT	Inverse variance weighted (fixed effects)	13	-0.00576509	0.00447122	0.197267
cornflakes/frosties vs. any other	cereal	G_Roseburia_RNT	Simple mode	13	-0.0205766	0.013012	0.139782
cornflakes/frosties vs. any other	cereal	G_Roseburia_RNT	Weighted mode	13	-0.0199496	0.01305	0.15226
cornflakes/frosties vs. any other	cereal	G_Roseburia_RNT	Weighted mode (NOME)	13	-0.0203676	0.0129863	0.142768
cornflakes/frosties vs. any other	cereal	G_Roseburia_RNT	Simple mode (NOME)	13	-0.0205766	0.0131014	0.142264
cornflakes/frosties vs. any other	cereal	G_Roseburia_RNT	Robust adjusted profile score (RAPS)	13	-0.00709907	0.00527806	0.178621
cornflakes/frosties vs. any other	cereal	G_Roseburia_RNT	Sign concordance test	13	-0.0769231	NA	1
cornflakes/frosties vs. any other	cereal	G_Roseburia_RNT	Unweighted regression	13	-0.00649802	0.795832	0.993485
cornflakes/frosties vs. any other	cereal	G_Ruminococcus_RNT	Maximum likelihood	20	-0.000358448	0.00338643	0.915703
cornflakes/frosties vs. any other	cereal	G_Ruminococcus_RNT	MR Egger	20	-0.00391988	0.00902572	0.669231
cornflakes/frosties vs. any other	cereal	G_Ruminococcus_RNT	MR Egger (bootstrap)	20	0.00328166	0.0107226	0.381
cornflakes/frosties vs. any other	cereal	G_Ruminococcus_RNT	Simple median	20	0.00509432	0.00500677	0.308922
cornflakes/frosties vs. any other	cereal	G_Ruminococcus_RNT	Weighted median	20	0.00643295	0.00513918	0.210662
cornflakes/frosties vs. any other	cereal	G_Ruminococcus_RNT	Penalised weighted median	20	0.00804284	0.00492071	0.102156
cornflakes/frosties vs. any other	cereal	G_Ruminococcus_RNT	Inverse variance weighted	20	-0.000341768	0.00425216	0.935939
cornflakes/frosties vs. any other	cereal	G_Ruminococcus_RNT	IVW radial	20	-0.000341756	0.00425216	0.935941
cornflakes/frosties vs. any other	cereal	G_Ruminococcus_RNT	Inverse variance weighted (multiplicative random effects)	20	-0.000341768	0.00425216	0.935939
cornflakes/frosties vs. any other	cereal	G_Ruminococcus_RNT	Inverse variance weighted (fixed effects)	20	-0.000341768	0.00325211	0.916304
cornflakes/frosties vs. any other	cereal	G_Ruminococcus_RNT	Simple mode	20	0.0112924	0.0108759	0.312168
cornflakes/frosties vs. any other	cereal	G_Ruminococcus_RNT	Weighted mode	20	0.0106126	0.00960645	0.283069
cornflakes/frosties vs. any other	cereal	G_Ruminococcus_RNT	Weighted mode (NOME)	20	0.0110658	0.00975701	0.270844
cornflakes/frosties vs. any other	cereal	G_Ruminococcus_RNT	Simple mode (NOME)	20	0.0112924	0.00993453	0.269806
cornflakes/frosties vs. any other	cereal	G_Ruminococcus_RNT	Robust adjusted profile score (RAPS)	20	-0.0012526	0.00506945	0.804841
cornflakes/frosties vs. any other	cereal	G_Ruminococcus_RNT	Sign concordance test	20	0.1	NA	0.823803
cornflakes/frosties vs. any other	cereal	G_Ruminococcus_RNT	Unweighted regression	20	-0.0029151	0.515598	0.995489
cornflakes/frosties vs. any other	cereal	G_Ruminococcus2_RNT	Maximum likelihood	15	0.00137728	0.00380135	0.717117
cornflakes/frosties vs. any other	cereal	G_Ruminococcus2_RNT	MR Egger	15	0.00177055	0.00765558	0.820701
cornflakes/frosties vs. any other	cereal	G_Ruminococcus2_RNT	MR Egger (bootstrap)	15	0.00111092	0.0114723	0.462
cornflakes/frosties vs. any other	cereal	G_Ruminococcus2_RNT	Simple median	15	0.00239633	0.00487268	0.622869
cornflakes/frosties vs. any other	cereal	G_Ruminococcus2_RNT	Weighted median	15	0.000270498	0.00497105	0.956605
cornflakes/frosties vs. any other	cereal	G_Ruminococcus2_RNT	Penalised weighted median	15	0.000270498	0.00482772	0.955318
cornflakes/frosties vs. any other	cereal	G_Ruminococcus2_RNT	Inverse variance weighted	15	0.00135596	0.00376413	0.718674
cornflakes/frosties vs. any other	cereal	G_Ruminococcus2_RNT	IVW radial	15	0.00135618	0.00235981	0.565494
cornflakes/frosties vs. any other	cereal	G_Ruminococcus2_RNT	Inverse variance weighted (multiplicative random effects)	15	0.00135596	0.0023598	0.565556
cornflakes/frosties vs. any other	cereal	G_Ruminococcus2_RNT	Inverse variance weighted (fixed effects)	15	0.00135596	0.00376413	0.718674
cornflakes/frosties vs. any other	cereal	G_Ruminococcus2_RNT	Simple mode	15	-0.00568355	0.00883906	0.530613
cornflakes/frosties vs. any other	cereal	G_Ruminococcus2_RNT	Weighted mode	15	-0.00545847	0.00807053	0.509841
cornflakes/frosties vs. any other	cereal	G_Ruminococcus2_RNT	Weighted mode (NOME)	15	-0.00545847	0.0079161	0.501754
cornflakes/frosties vs. any other	cereal	G_Ruminococcus2_RNT	Simple mode (NOME)	15	-0.00568355	0.00814605	0.496786
cornflakes/frosties vs. any other	cereal	G_Ruminococcus2_RNT	Robust adjusted profile score (RAPS)	15	0.00138164	0.00412359	0.737581
cornflakes/frosties vs. any other	cereal	G_Ruminococcus2_RNT	Sign concordance test	15	0.0666667	NA	1
cornflakes/frosties vs. any other	cereal	G_Ruminococcus2_RNT	Unweighted regression	15	0.00277863	0.656513	0.996623
cornflakes/frosties vs. any other	cereal	G_Senegalimassilia_RNT	Maximum likelihood	20	-0.00275405	0.00193151	0.153911
cornflakes/frosties vs. any other	cereal	G_Senegalimassilia_RNT	MR Egger	20	-0.00656723	0.00325952	0.0591143
cornflakes/frosties vs. any other	cereal	G_Senegalimassilia_RNT	MR Egger (bootstrap)	20	0.0111906	0.0087952	0.094
cornflakes/frosties vs. any other	cereal	G_Senegalimassilia_RNT	Simple median	20	-0.00159942	0.00268091	0.550777
cornflakes/frosties vs. any other	cereal	G_Senegalimassilia_RNT	Weighted median	20	-0.0010986	0.00278636	0.693376
cornflakes/frosties vs. any other	cereal	G_Senegalimassilia_RNT	Penalised weighted median	20	1.93154e-05	0.00278424	0.994465
cornflakes/frosties vs. any other	cereal	G_Senegalimassilia_RNT	Inverse variance weighted	20	-0.00267458	0.00206171	0.194541
cornflakes/frosties vs. any other	cereal	G_Senegalimassilia_RNT	IVW radial	20	-0.00267107	0.0020621	0.195211
cornflakes/frosties vs. any other	cereal	G_Senegalimassilia_RNT	Inverse variance weighted (multiplicative random effects)	20	-0.00267458	0.00206171	0.194541
cornflakes/frosties vs. any other	cereal	G_Senegalimassilia_RNT	Inverse variance weighted (fixed effects)	20	-0.00267458	0.00187169	0.153015
cornflakes/frosties vs. any other	cereal	G_Senegalimassilia_RNT	Simple mode	20	-0.00380473	0.00509243	0.46413
cornflakes/frosties vs. any other	cereal	G_Senegalimassilia_RNT	Weighted mode	20	-0.000976287	0.00431197	0.823298
cornflakes/frosties vs. any other	cereal	G_Senegalimassilia_RNT	Weighted mode (NOME)	20	-0.00134521	0.00433376	0.759634
cornflakes/frosties vs. any other	cereal	G_Senegalimassilia_RNT	Simple mode (NOME)	20	-0.00380473	0.0051315	0.46749
cornflakes/frosties vs. any other	cereal	G_Senegalimassilia_RNT	Robust adjusted profile score (RAPS)	20	-0.00266868	0.00228198	0.24222
cornflakes/frosties vs. any other	cereal	G_Senegalimassilia_RNT	Sign concordance test	20	-0.1	NA	0.823803
cornflakes/frosties vs. any other	cereal	G_Senegalimassilia_RNT	Unweighted regression	20	-0.00384392	0.218043	0.985935
cornflakes/frosties vs. any other	cereal	G_Sporobacter_RNT	Maximum likelihood	16	0.0044303	0.00362576	0.221747
cornflakes/frosties vs. any other	cereal	G_Sporobacter_RNT	MR Egger	16	0.00342223	0.0078128	0.668048
cornflakes/frosties vs. any other	cereal	G_Sporobacter_RNT	MR Egger (bootstrap)	16	0.00196782	0.00934409	0.408
cornflakes/frosties vs. any other	cereal	G_Sporobacter_RNT	Simple median	16	0.00736035	0.00469892	0.117257
cornflakes/frosties vs. any other	cereal	G_Sporobacter_RNT	Weighted median	16	0.00614001	0.00462307	0.184137
cornflakes/frosties vs. any other	cereal	G_Sporobacter_RNT	Penalised weighted median	16	0.00614001	0.00465744	0.187395
cornflakes/frosties vs. any other	cereal	G_Sporobacter_RNT	Inverse variance weighted	16	0.00434311	0.00357792	0.224799
cornflakes/frosties vs. any other	cereal	G_Sporobacter_RNT	IVW radial	16	0.0043443	0.00262729	0.0982236
cornflakes/frosties vs. any other	cereal	G_Sporobacter_RNT	Inverse variance weighted (multiplicative random effects)	16	0.00434311	0.00262707	0.0982871
cornflakes/frosties vs. any other	cereal	G_Sporobacter_RNT	Inverse variance weighted (fixed effects)	16	0.00434311	0.00357792	0.224799
cornflakes/frosties vs. any other	cereal	G_Sporobacter_RNT	Simple mode	16	0.010473	0.00773879	0.195998
cornflakes/frosties vs. any other	cereal	G_Sporobacter_RNT	Weighted mode	16	0.0102087	0.00834403	0.240025
cornflakes/frosties vs. any other	cereal	G_Sporobacter_RNT	Weighted mode (NOME)	16	0.010473	0.00812031	0.216674
cornflakes/frosties vs. any other	cereal	G_Sporobacter_RNT	Simple mode (NOME)	16	0.010473	0.00792382	0.206067
cornflakes/frosties vs. any other	cereal	G_Sporobacter_RNT	Robust adjusted profile score (RAPS)	16	0.00476128	0.00391965	0.224473
cornflakes/frosties vs. any other	cereal	G_Sporobacter_RNT	Sign concordance test	16	0.5	NA	0.0768127
cornflakes/frosties vs. any other	cereal	G_Sporobacter_RNT	Unweighted regression	16	0.00405749	0.635593	0.994907
cornflakes/frosties vs. any other	cereal	G_Streptococcus_RNT	Maximum likelihood	12	-0.00742744	0.00425398	0.0808111
cornflakes/frosties vs. any other	cereal	G_Streptococcus_RNT	MR Egger	12	0.00327747	0.00967854	0.741889
cornflakes/frosties vs. any other	cereal	G_Streptococcus_RNT	MR Egger (bootstrap)	12	-0.0225538	0.0114173	0.02
cornflakes/frosties vs. any other	cereal	G_Streptococcus_RNT	Simple median	12	-0.00747631	0.00582296	0.199164
cornflakes/frosties vs. any other	cereal	G_Streptococcus_RNT	Weighted median	12	-0.00793371	0.00612431	0.195167
cornflakes/frosties vs. any other	cereal	G_Streptococcus_RNT	Penalised weighted median	12	-0.00793371	0.00606174	0.190597
cornflakes/frosties vs. any other	cereal	G_Streptococcus_RNT	Inverse variance weighted	12	-0.00705254	0.00484756	0.145707
cornflakes/frosties vs. any other	cereal	G_Streptococcus_RNT	IVW radial	12	-0.00704725	0.00485274	0.14644
cornflakes/frosties vs. any other	cereal	G_Streptococcus_RNT	Inverse variance weighted (multiplicative random effects)	12	-0.00705254	0.00484756	0.145707
cornflakes/frosties vs. any other	cereal	G_Streptococcus_RNT	Inverse variance weighted (fixed effects)	12	-0.00705254	0.00412572	0.0873755
cornflakes/frosties vs. any other	cereal	G_Streptococcus_RNT	Simple mode	12	-0.00856434	0.0106724	0.439272
cornflakes/frosties vs. any other	cereal	G_Streptococcus_RNT	Weighted mode	12	-0.00762705	0.00930493	0.429803
cornflakes/frosties vs. any other	cereal	G_Streptococcus_RNT	Weighted mode (NOME)	12	-0.00856434	0.00898058	0.360747
cornflakes/frosties vs. any other	cereal	G_Streptococcus_RNT	Simple mode (NOME)	12	-0.00856434	0.0106705	0.439193
cornflakes/frosties vs. any other	cereal	G_Streptococcus_RNT	Robust adjusted profile score (RAPS)	12	-0.00622776	0.00487808	0.201714
cornflakes/frosties vs. any other	cereal	G_Streptococcus_RNT	Sign concordance test	12	-0.166667	NA	0.774414
cornflakes/frosties vs. any other	cereal	G_Streptococcus_RNT	Unweighted regression	12	-0.00201156	0.596518	0.997309
cornflakes/frosties vs. any other	cereal	G_Subdoligranulum_RNT	Maximum likelihood	15	0.00300586	0.00231153	0.193471
cornflakes/frosties vs. any other	cereal	G_Subdoligranulum_RNT	MR Egger	15	-0.000893745	0.00427013	0.837457
cornflakes/frosties vs. any other	cereal	G_Subdoligranulum_RNT	MR Egger (bootstrap)	15	0.0061164	0.00700341	0.193
cornflakes/frosties vs. any other	cereal	G_Subdoligranulum_RNT	Simple median	15	0.00216486	0.00318687	0.496944
cornflakes/frosties vs. any other	cereal	G_Subdoligranulum_RNT	Weighted median	15	0.00231655	0.00324519	0.475325
cornflakes/frosties vs. any other	cereal	G_Subdoligranulum_RNT	Penalised weighted median	15	0.00231655	0.00322993	0.473242
cornflakes/frosties vs. any other	cereal	G_Subdoligranulum_RNT	Inverse variance weighted	15	0.00291778	0.00236866	0.218014
cornflakes/frosties vs. any other	cereal	G_Subdoligranulum_RNT	IVW radial	15	0.00292026	0.00237264	0.218395
cornflakes/frosties vs. any other	cereal	G_Subdoligranulum_RNT	Inverse variance weighted (multiplicative random effects)	15	0.00291778	0.00236866	0.218014
cornflakes/frosties vs. any other	cereal	G_Subdoligranulum_RNT	Inverse variance weighted (fixed effects)	15	0.00291778	0.00225693	0.196076
cornflakes/frosties vs. any other	cereal	G_Subdoligranulum_RNT	Simple mode	15	0.0010301	0.00512732	0.843664
cornflakes/frosties vs. any other	cereal	G_Subdoligranulum_RNT	Weighted mode	15	0.00178599	0.00419489	0.676759
cornflakes/frosties vs. any other	cereal	G_Subdoligranulum_RNT	Weighted mode (NOME)	15	0.00178599	0.00435775	0.688123
cornflakes/frosties vs. any other	cereal	G_Subdoligranulum_RNT	Simple mode (NOME)	15	0.0010301	0.00587393	0.863302
cornflakes/frosties vs. any other	cereal	G_Subdoligranulum_RNT	Robust adjusted profile score (RAPS)	15	0.00287885	0.0024452	0.239058
cornflakes/frosties vs. any other	cereal	G_Subdoligranulum_RNT	Sign concordance test	15	0.333333	NA	0.301758
cornflakes/frosties vs. any other	cereal	G_Subdoligranulum_RNT	Unweighted regression	15	0.00169579	0.322375	0.995803
cornflakes/frosties vs. any other	cereal	G_Sutterella_RNT	Maximum likelihood	22	-0.00192269	0.00237943	0.419064
cornflakes/frosties vs. any other	cereal	G_Sutterella_RNT	MR Egger	22	-0.00510899	0.00426721	0.245201
cornflakes/frosties vs. any other	cereal	G_Sutterella_RNT	MR Egger (bootstrap)	22	0.00462015	0.00664865	0.257
cornflakes/frosties vs. any other	cereal	G_Sutterella_RNT	Simple median	22	-0.000101718	0.00335549	0.975817
cornflakes/frosties vs. any other	cereal	G_Sutterella_RNT	Weighted median	22	-0.000970319	0.00317921	0.760208
cornflakes/frosties vs. any other	cereal	G_Sutterella_RNT	Penalised weighted median	22	-0.000970319	0.00316541	0.759195
cornflakes/frosties vs. any other	cereal	G_Sutterella_RNT	Inverse variance weighted	22	-0.00184907	0.00234449	0.430295
cornflakes/frosties vs. any other	cereal	G_Sutterella_RNT	IVW radial	22	-0.00184813	0.00208855	0.376217
cornflakes/frosties vs. any other	cereal	G_Sutterella_RNT	Inverse variance weighted (multiplicative random effects)	22	-0.00184907	0.00208814	0.375881
cornflakes/frosties vs. any other	cereal	G_Sutterella_RNT	Inverse variance weighted (fixed effects)	22	-0.00184907	0.00234449	0.430295
cornflakes/frosties vs. any other	cereal	G_Sutterella_RNT	Simple mode	22	-0.000716069	0.00548111	0.897301
cornflakes/frosties vs. any other	cereal	G_Sutterella_RNT	Weighted mode	22	-0.0024566	0.00528369	0.646758
cornflakes/frosties vs. any other	cereal	G_Sutterella_RNT	Weighted mode (NOME)	22	-0.00274669	0.00543533	0.618582
cornflakes/frosties vs. any other	cereal	G_Sutterella_RNT	Simple mode (NOME)	22	-0.000716069	0.00631678	0.910822
cornflakes/frosties vs. any other	cereal	G_Sutterella_RNT	Robust adjusted profile score (RAPS)	22	-0.00176735	0.00254246	0.486972
cornflakes/frosties vs. any other	cereal	G_Sutterella_RNT	Sign concordance test	22	0	NA	1
cornflakes/frosties vs. any other	cereal	G_Sutterella_RNT	Unweighted regression	22	-0.00196293	0.32483	0.995178
cornflakes/frosties vs. any other	cereal	G_unclassified_C_Clostridia_RNT	Maximum likelihood	12	0.00505522	0.00373301	0.175674
cornflakes/frosties vs. any other	cereal	G_unclassified_C_Clostridia_RNT	MR Egger	12	0.00980658	0.0097826	0.339765
cornflakes/frosties vs. any other	cereal	G_unclassified_C_Clostridia_RNT	MR Egger (bootstrap)	12	-0.00310883	0.0142559	0.416
cornflakes/frosties vs. any other	cereal	G_unclassified_C_Clostridia_RNT	Simple median	12	0.00351045	0.00499476	0.482164
cornflakes/frosties vs. any other	cereal	G_unclassified_C_Clostridia_RNT	Weighted median	12	0.00403894	0.00502702	0.421718
cornflakes/frosties vs. any other	cereal	G_unclassified_C_Clostridia_RNT	Penalised weighted median	12	0.00403894	0.00524599	0.441353
cornflakes/frosties vs. any other	cereal	G_unclassified_C_Clostridia_RNT	Inverse variance weighted	12	0.00479528	0.00457018	0.294062
cornflakes/frosties vs. any other	cereal	G_unclassified_C_Clostridia_RNT	IVW radial	12	0.00479957	0.00457562	0.294204
cornflakes/frosties vs. any other	cereal	G_unclassified_C_Clostridia_RNT	Inverse variance weighted (multiplicative random effects)	12	0.00479528	0.00457018	0.294062
cornflakes/frosties vs. any other	cereal	G_unclassified_C_Clostridia_RNT	Inverse variance weighted (fixed effects)	12	0.00479528	0.0035903	0.181673
cornflakes/frosties vs. any other	cereal	G_unclassified_C_Clostridia_RNT	Simple mode	12	0.000482782	0.00882722	0.957364
cornflakes/frosties vs. any other	cereal	G_unclassified_C_Clostridia_RNT	Weighted mode	12	0.00264752	0.00710758	0.716603
cornflakes/frosties vs. any other	cereal	G_unclassified_C_Clostridia_RNT	Weighted mode (NOME)	12	0.00286399	0.00746539	0.70856
cornflakes/frosties vs. any other	cereal	G_unclassified_C_Clostridia_RNT	Simple mode (NOME)	12	0.000482782	0.00903213	0.95833
cornflakes/frosties vs. any other	cereal	G_unclassified_C_Clostridia_RNT	Robust adjusted profile score (RAPS)	12	0.00522903	0.00418502	0.211495
cornflakes/frosties vs. any other	cereal	G_unclassified_C_Clostridia_RNT	Sign concordance test	12	0.333333	NA	0.387695
cornflakes/frosties vs. any other	cereal	G_unclassified_C_Clostridia_RNT	Unweighted regression	12	0.00950034	0.680693	0.988864
cornflakes/frosties vs. any other	cereal	G_unclassified_F_Coriobacteriaceae_RNT	Maximum likelihood	15	0.0023141	0.00329184	0.482068
cornflakes/frosties vs. any other	cereal	G_unclassified_F_Coriobacteriaceae_RNT	MR Egger	15	0.00753422	0.00563099	0.203834
cornflakes/frosties vs. any other	cereal	G_unclassified_F_Coriobacteriaceae_RNT	MR Egger (bootstrap)	15	-0.00608036	0.010045	0.246
cornflakes/frosties vs. any other	cereal	G_unclassified_F_Coriobacteriaceae_RNT	Simple median	15	0.00212206	0.00455862	0.641571
cornflakes/frosties vs. any other	cereal	G_unclassified_F_Coriobacteriaceae_RNT	Weighted median	15	0.00321454	0.00450121	0.475134
cornflakes/frosties vs. any other	cereal	G_unclassified_F_Coriobacteriaceae_RNT	Penalised weighted median	15	0.00340196	0.00442791	0.442309
cornflakes/frosties vs. any other	cereal	G_unclassified_F_Coriobacteriaceae_RNT	Inverse variance weighted	15	0.00223808	0.00323779	0.489417
cornflakes/frosties vs. any other	cereal	G_unclassified_F_Coriobacteriaceae_RNT	IVW radial	15	0.0022367	0.00297217	0.451723
cornflakes/frosties vs. any other	cereal	G_unclassified_F_Coriobacteriaceae_RNT	Inverse variance weighted (multiplicative random effects)	15	0.00223808	0.00297178	0.451384
cornflakes/frosties vs. any other	cereal	G_unclassified_F_Coriobacteriaceae_RNT	Inverse variance weighted (fixed effects)	15	0.00223808	0.00323779	0.489417
cornflakes/frosties vs. any other	cereal	G_unclassified_F_Coriobacteriaceae_RNT	Simple mode	15	0.00407955	0.00702743	0.570792
cornflakes/frosties vs. any other	cereal	G_unclassified_F_Coriobacteriaceae_RNT	Weighted mode	15	0.00310377	0.0067487	0.652645
cornflakes/frosties vs. any other	cereal	G_unclassified_F_Coriobacteriaceae_RNT	Weighted mode (NOME)	15	0.00342903	0.00668304	0.615886
cornflakes/frosties vs. any other	cereal	G_unclassified_F_Coriobacteriaceae_RNT	Simple mode (NOME)	15	0.00407955	0.00712339	0.575932
cornflakes/frosties vs. any other	cereal	G_unclassified_F_Coriobacteriaceae_RNT	Robust adjusted profile score (RAPS)	15	0.00300471	0.00351395	0.392507
cornflakes/frosties vs. any other	cereal	G_unclassified_F_Coriobacteriaceae_RNT	Sign concordance test	15	0.0666667	NA	1
cornflakes/frosties vs. any other	cereal	G_unclassified_F_Coriobacteriaceae_RNT	Unweighted regression	15	0.00408956	0.439094	0.992569
cornflakes/frosties vs. any other	cereal	G_unclassified_F_Erysipelotrichaceae_RNT	Maximum likelihood	20	-0.00104322	0.00224388	0.641991
cornflakes/frosties vs. any other	cereal	G_unclassified_F_Erysipelotrichaceae_RNT	MR Egger	20	-0.00149853	0.00434907	0.734416
cornflakes/frosties vs. any other	cereal	G_unclassified_F_Erysipelotrichaceae_RNT	MR Egger (bootstrap)	20	0.0104985	0.00916523	0.118
cornflakes/frosties vs. any other	cereal	G_unclassified_F_Erysipelotrichaceae_RNT	Simple median	20	-0.00416017	0.00317639	0.190292
cornflakes/frosties vs. any other	cereal	G_unclassified_F_Erysipelotrichaceae_RNT	Weighted median	20	-0.00154967	0.00334628	0.64329
cornflakes/frosties vs. any other	cereal	G_unclassified_F_Erysipelotrichaceae_RNT	Penalised weighted median	20	-0.00614683	0.003269	0.0600618
cornflakes/frosties vs. any other	cereal	G_unclassified_F_Erysipelotrichaceae_RNT	Inverse variance weighted	20	-0.00096634	0.00245199	0.693505
cornflakes/frosties vs. any other	cereal	G_unclassified_F_Erysipelotrichaceae_RNT	IVW radial	20	-0.000967857	0.00245202	0.693051
cornflakes/frosties vs. any other	cereal	G_unclassified_F_Erysipelotrichaceae_RNT	Inverse variance weighted (multiplicative random effects)	20	-0.00096634	0.00245199	0.693505
cornflakes/frosties vs. any other	cereal	G_unclassified_F_Erysipelotrichaceae_RNT	Inverse variance weighted (fixed effects)	20	-0.00096634	0.00215187	0.653382
cornflakes/frosties vs. any other	cereal	G_unclassified_F_Erysipelotrichaceae_RNT	Simple mode	20	-0.0064307	0.00672934	0.351265
cornflakes/frosties vs. any other	cereal	G_unclassified_F_Erysipelotrichaceae_RNT	Weighted mode	20	-0.0053978	0.00729383	0.468316
cornflakes/frosties vs. any other	cereal	G_unclassified_F_Erysipelotrichaceae_RNT	Weighted mode (NOME)	20	-0.00584047	0.00820252	0.485096
cornflakes/frosties vs. any other	cereal	G_unclassified_F_Erysipelotrichaceae_RNT	Simple mode (NOME)	20	-0.0064307	0.00656295	0.339474
cornflakes/frosties vs. any other	cereal	G_unclassified_F_Erysipelotrichaceae_RNT	Robust adjusted profile score (RAPS)	20	-0.00130944	0.00434196	0.762973
cornflakes/frosties vs. any other	cereal	G_unclassified_F_Erysipelotrichaceae_RNT	Sign concordance test	20	-0.3	NA	0.263176
cornflakes/frosties vs. any other	cereal	G_unclassified_F_Erysipelotrichaceae_RNT	Unweighted regression	20	0.00124895	0.251807	0.996043
cornflakes/frosties vs. any other	cereal	G_unclassified_F_Lachnospiraceae_RNT	Maximum likelihood	17	-0.00200992	0.00356048	0.572409
cornflakes/frosties vs. any other	cereal	G_unclassified_F_Lachnospiraceae_RNT	MR Egger	17	0.00290032	0.00805644	0.723865
cornflakes/frosties vs. any other	cereal	G_unclassified_F_Lachnospiraceae_RNT	MR Egger (bootstrap)	17	-0.00897421	0.0126815	0.235
cornflakes/frosties vs. any other	cereal	G_unclassified_F_Lachnospiraceae_RNT	Simple median	17	-0.00242394	0.00510002	0.634587
cornflakes/frosties vs. any other	cereal	G_unclassified_F_Lachnospiraceae_RNT	Weighted median	17	-0.0025682	0.00490711	0.600721
cornflakes/frosties vs. any other	cereal	G_unclassified_F_Lachnospiraceae_RNT	Penalised weighted median	17	-0.00261684	0.00503179	0.603021
cornflakes/frosties vs. any other	cereal	G_unclassified_F_Lachnospiraceae_RNT	Inverse variance weighted	17	-0.00197257	0.00398097	0.620247
cornflakes/frosties vs. any other	cereal	G_unclassified_F_Lachnospiraceae_RNT	IVW radial	17	-0.00197285	0.00398142	0.620238
cornflakes/frosties vs. any other	cereal	G_unclassified_F_Lachnospiraceae_RNT	Inverse variance weighted (multiplicative random effects)	17	-0.00197257	0.00398097	0.620247
cornflakes/frosties vs. any other	cereal	G_unclassified_F_Lachnospiraceae_RNT	Inverse variance weighted (fixed effects)	17	-0.00197257	0.00347206	0.569949
cornflakes/frosties vs. any other	cereal	G_unclassified_F_Lachnospiraceae_RNT	Simple mode	17	-0.000176506	0.00785754	0.982356
cornflakes/frosties vs. any other	cereal	G_unclassified_F_Lachnospiraceae_RNT	Weighted mode	17	-0.000893495	0.00687481	0.898213
cornflakes/frosties vs. any other	cereal	G_unclassified_F_Lachnospiraceae_RNT	Weighted mode (NOME)	17	-0.000893495	0.00766986	0.90871
cornflakes/frosties vs. any other	cereal	G_unclassified_F_Lachnospiraceae_RNT	Simple mode (NOME)	17	-0.000176506	0.00850012	0.98369
cornflakes/frosties vs. any other	cereal	G_unclassified_F_Lachnospiraceae_RNT	Robust adjusted profile score (RAPS)	17	-0.00261742	0.00372813	0.482635
cornflakes/frosties vs. any other	cereal	G_unclassified_F_Lachnospiraceae_RNT	Sign concordance test	17	-0.176471	NA	0.629059
cornflakes/frosties vs. any other	cereal	G_unclassified_F_Lachnospiraceae_RNT	Unweighted regression	17	0.00111305	0.627832	0.998585
cornflakes/frosties vs. any other	cereal	G_unclassified_F_Porphyromonadaceae_RNT	Maximum likelihood	23	0.00132616	0.00247362	0.591874
cornflakes/frosties vs. any other	cereal	G_unclassified_F_Porphyromonadaceae_RNT	MR Egger	23	-0.0065449	0.00431019	0.143808
cornflakes/frosties vs. any other	cereal	G_unclassified_F_Porphyromonadaceae_RNT	MR Egger (bootstrap)	23	0.0119407	0.00830152	0.072
cornflakes/frosties vs. any other	cereal	G_unclassified_F_Porphyromonadaceae_RNT	Simple median	23	-0.00186167	0.00333412	0.576592
cornflakes/frosties vs. any other	cereal	G_unclassified_F_Porphyromonadaceae_RNT	Weighted median	23	-0.00251551	0.00346046	0.467269
cornflakes/frosties vs. any other	cereal	G_unclassified_F_Porphyromonadaceae_RNT	Penalised weighted median	23	-0.00276811	0.00331283	0.403395
cornflakes/frosties vs. any other	cereal	G_unclassified_F_Porphyromonadaceae_RNT	Inverse variance weighted	23	0.00127834	0.00264144	0.628417
cornflakes/frosties vs. any other	cereal	G_unclassified_F_Porphyromonadaceae_RNT	IVW radial	23	0.00127905	0.00264178	0.628271
cornflakes/frosties vs. any other	cereal	G_unclassified_F_Porphyromonadaceae_RNT	Inverse variance weighted (multiplicative random effects)	23	0.00127834	0.00264144	0.628417
cornflakes/frosties vs. any other	cereal	G_unclassified_F_Porphyromonadaceae_RNT	Inverse variance weighted (fixed effects)	23	0.00127834	0.00241532	0.596622
cornflakes/frosties vs. any other	cereal	G_unclassified_F_Porphyromonadaceae_RNT	Simple mode	23	-0.00287193	0.00526122	0.59065
cornflakes/frosties vs. any other	cereal	G_unclassified_F_Porphyromonadaceae_RNT	Weighted mode	23	-0.00252286	0.00477032	0.602194
cornflakes/frosties vs. any other	cereal	G_unclassified_F_Porphyromonadaceae_RNT	Weighted mode (NOME)	23	-0.00252286	0.00461188	0.589861
cornflakes/frosties vs. any other	cereal	G_unclassified_F_Porphyromonadaceae_RNT	Simple mode (NOME)	23	-0.00287193	0.0049301	0.566133
cornflakes/frosties vs. any other	cereal	G_unclassified_F_Porphyromonadaceae_RNT	Robust adjusted profile score (RAPS)	23	-5.70888e-05	0.0026056	0.98252
cornflakes/frosties vs. any other	cereal	G_unclassified_F_Porphyromonadaceae_RNT	Sign concordance test	23	-0.130435	NA	0.677639
cornflakes/frosties vs. any other	cereal	G_unclassified_F_Porphyromonadaceae_RNT	Unweighted regression	23	-0.00223754	0.332535	0.994631
cornflakes/frosties vs. any other	cereal	G_unclassified_F_Prevotellaceae_RNT	Maximum likelihood	54	0.000108405	0.000342569	0.751664
cornflakes/frosties vs. any other	cereal	G_unclassified_F_Prevotellaceae_RNT	MR Egger	54	-9.34633e-05	0.000425003	0.826801
cornflakes/frosties vs. any other	cereal	G_unclassified_F_Prevotellaceae_RNT	MR Egger (bootstrap)	54	0.000425982	0.00108579	0.339
cornflakes/frosties vs. any other	cereal	G_unclassified_F_Prevotellaceae_RNT	Simple median	54	0.000439434	0.000624792	0.481851
cornflakes/frosties vs. any other	cereal	G_unclassified_F_Prevotellaceae_RNT	Weighted median	54	0.000190061	0.000551185	0.730228
cornflakes/frosties vs. any other	cereal	G_unclassified_F_Prevotellaceae_RNT	Penalised weighted median	54	0.000190061	0.00052812	0.718936
cornflakes/frosties vs. any other	cereal	G_unclassified_F_Prevotellaceae_RNT	Inverse variance weighted	54	0.00010725	0.000337238	0.750467
cornflakes/frosties vs. any other	cereal	G_unclassified_F_Prevotellaceae_RNT	IVW radial	54	0.000107234	0.00032756	0.743386
cornflakes/frosties vs. any other	cereal	G_unclassified_F_Prevotellaceae_RNT	Inverse variance weighted (multiplicative random effects)	54	0.00010725	0.000327545	0.743339
cornflakes/frosties vs. any other	cereal	G_unclassified_F_Prevotellaceae_RNT	Inverse variance weighted (fixed effects)	54	0.00010725	0.000337238	0.750467
cornflakes/frosties vs. any other	cereal	G_unclassified_F_Prevotellaceae_RNT	Simple mode	54	0.00043578	0.000892326	0.627306
cornflakes/frosties vs. any other	cereal	G_unclassified_F_Prevotellaceae_RNT	Weighted mode	54	0.00043578	0.000582475	0.457676
cornflakes/frosties vs. any other	cereal	G_unclassified_F_Prevotellaceae_RNT	Weighted mode (NOME)	54	0.000491841	0.000566162	0.388913
cornflakes/frosties vs. any other	cereal	G_unclassified_F_Prevotellaceae_RNT	Simple mode (NOME)	54	0.00043578	0.00088557	0.624688
cornflakes/frosties vs. any other	cereal	G_unclassified_F_Prevotellaceae_RNT	Robust adjusted profile score (RAPS)	54	0.000139241	0.000370946	0.707388
cornflakes/frosties vs. any other	cereal	G_unclassified_F_Prevotellaceae_RNT	Sign concordance test	54	0.148148	NA	0.340891
cornflakes/frosties vs. any other	cereal	G_unclassified_F_Prevotellaceae_RNT	Unweighted regression	54	-5.87405e-06	0.0339161	0.999862
cornflakes/frosties vs. any other	cereal	G_unclassified_F_Rhodospirillaceae_RNT	Maximum likelihood	21	-0.00222647	0.0023468	0.34276
cornflakes/frosties vs. any other	cereal	G_unclassified_F_Rhodospirillaceae_RNT	MR Egger	21	-0.00695393	0.00536352	0.210322
cornflakes/frosties vs. any other	cereal	G_unclassified_F_Rhodospirillaceae_RNT	MR Egger (bootstrap)	21	0.00426394	0.00858409	0.32
cornflakes/frosties vs. any other	cereal	G_unclassified_F_Rhodospirillaceae_RNT	Simple median	21	-0.00142047	0.00341563	0.677502
cornflakes/frosties vs. any other	cereal	G_unclassified_F_Rhodospirillaceae_RNT	Weighted median	21	-0.00140218	0.00322946	0.664156
cornflakes/frosties vs. any other	cereal	G_unclassified_F_Rhodospirillaceae_RNT	Penalised weighted median	21	-0.00150763	0.00309445	0.626114
cornflakes/frosties vs. any other	cereal	G_unclassified_F_Rhodospirillaceae_RNT	Inverse variance weighted	21	-0.0021799	0.00260309	0.402352
cornflakes/frosties vs. any other	cereal	G_unclassified_F_Rhodospirillaceae_RNT	IVW radial	21	-0.00218034	0.00260343	0.402319
cornflakes/frosties vs. any other	cereal	G_unclassified_F_Rhodospirillaceae_RNT	Inverse variance weighted (multiplicative random effects)	21	-0.0021799	0.00260309	0.402352
cornflakes/frosties vs. any other	cereal	G_unclassified_F_Rhodospirillaceae_RNT	Inverse variance weighted (fixed effects)	21	-0.0021799	0.00227423	0.337798
cornflakes/frosties vs. any other	cereal	G_unclassified_F_Rhodospirillaceae_RNT	Simple mode	21	-0.000711997	0.00555441	0.899282
cornflakes/frosties vs. any other	cereal	G_unclassified_F_Rhodospirillaceae_RNT	Weighted mode	21	0.000300688	0.00553482	0.957214
cornflakes/frosties vs. any other	cereal	G_unclassified_F_Rhodospirillaceae_RNT	Weighted mode (NOME)	21	0.000300688	0.00538315	0.95601
cornflakes/frosties vs. any other	cereal	G_unclassified_F_Rhodospirillaceae_RNT	Simple mode (NOME)	21	-0.000711997	0.0056623	0.901191
cornflakes/frosties vs. any other	cereal	G_unclassified_F_Rhodospirillaceae_RNT	Robust adjusted profile score (RAPS)	21	-0.00282923	0.00254707	0.266664
cornflakes/frosties vs. any other	cereal	G_unclassified_F_Rhodospirillaceae_RNT	Sign concordance test	21	-0.238095	NA	0.38331
cornflakes/frosties vs. any other	cereal	G_unclassified_F_Rhodospirillaceae_RNT	Unweighted regression	21	-0.00175151	0.326933	0.995725
cornflakes/frosties vs. any other	cereal	G_unclassified_F_Ruminococcaceae_RNT	Maximum likelihood	14	-0.00400922	0.00408682	0.326587
cornflakes/frosties vs. any other	cereal	G_unclassified_F_Ruminococcaceae_RNT	MR Egger	14	-0.00410981	0.0093435	0.667858
cornflakes/frosties vs. any other	cereal	G_unclassified_F_Ruminococcaceae_RNT	MR Egger (bootstrap)	14	-0.00481382	0.0135172	0.354
cornflakes/frosties vs. any other	cereal	G_unclassified_F_Ruminococcaceae_RNT	Simple median	14	-0.00404636	0.00542047	0.455368
cornflakes/frosties vs. any other	cereal	G_unclassified_F_Ruminococcaceae_RNT	Weighted median	14	-0.00422326	0.00552872	0.444941
cornflakes/frosties vs. any other	cereal	G_unclassified_F_Ruminococcaceae_RNT	Penalised weighted median	14	-0.00422326	0.00563192	0.453327
cornflakes/frosties vs. any other	cereal	G_unclassified_F_Ruminococcaceae_RNT	Inverse variance weighted	14	-0.00388891	0.00400778	0.331876
cornflakes/frosties vs. any other	cereal	G_unclassified_F_Ruminococcaceae_RNT	IVW radial	14	-0.00389047	0.00355016	0.27314
cornflakes/frosties vs. any other	cereal	G_unclassified_F_Ruminococcaceae_RNT	Inverse variance weighted (multiplicative random effects)	14	-0.00388891	0.00355021	0.27334
cornflakes/frosties vs. any other	cereal	G_unclassified_F_Ruminococcaceae_RNT	Inverse variance weighted (fixed effects)	14	-0.00388891	0.00400778	0.331876
cornflakes/frosties vs. any other	cereal	G_unclassified_F_Ruminococcaceae_RNT	Simple mode	14	-0.00712295	0.0103727	0.504337
cornflakes/frosties vs. any other	cereal	G_unclassified_F_Ruminococcaceae_RNT	Weighted mode	14	-0.00942883	0.0101575	0.370187
cornflakes/frosties vs. any other	cereal	G_unclassified_F_Ruminococcaceae_RNT	Weighted mode (NOME)	14	-0.0114053	0.0105775	0.300519
cornflakes/frosties vs. any other	cereal	G_unclassified_F_Ruminococcaceae_RNT	Simple mode (NOME)	14	-0.00712295	0.0104325	0.50674
cornflakes/frosties vs. any other	cereal	G_unclassified_F_Ruminococcaceae_RNT	Robust adjusted profile score (RAPS)	14	-0.00402772	0.004341	0.353495
cornflakes/frosties vs. any other	cereal	G_unclassified_F_Ruminococcaceae_RNT	Sign concordance test	14	-0.285714	NA	0.42395
cornflakes/frosties vs. any other	cereal	G_unclassified_F_Ruminococcaceae_RNT	Unweighted regression	14	-0.00199707	0.772397	0.997937
cornflakes/frosties vs. any other	cereal	G_unclassified_K_Bacteria_RNT	Maximum likelihood	17	-0.00426738	0.0033746	0.20603
cornflakes/frosties vs. any other	cereal	G_unclassified_K_Bacteria_RNT	MR Egger	17	0.00205895	0.00720986	0.77911
cornflakes/frosties vs. any other	cereal	G_unclassified_K_Bacteria_RNT	MR Egger (bootstrap)	17	-0.0131763	0.0111899	0.12
cornflakes/frosties vs. any other	cereal	G_unclassified_K_Bacteria_RNT	Simple median	17	-0.00391075	0.00483157	0.418275
cornflakes/frosties vs. any other	cereal	G_unclassified_K_Bacteria_RNT	Weighted median	17	-0.00326606	0.00476026	0.492643
cornflakes/frosties vs. any other	cereal	G_unclassified_K_Bacteria_RNT	Penalised weighted median	17	-0.00326606	0.00481232	0.497335
cornflakes/frosties vs. any other	cereal	G_unclassified_K_Bacteria_RNT	Inverse variance weighted	17	-0.00417203	0.00355456	0.24051
cornflakes/frosties vs. any other	cereal	G_unclassified_K_Bacteria_RNT	IVW radial	17	-0.00417335	0.00355518	0.240443
cornflakes/frosties vs. any other	cereal	G_unclassified_K_Bacteria_RNT	Inverse variance weighted (multiplicative random effects)	17	-0.00417203	0.00355456	0.24051
cornflakes/frosties vs. any other	cereal	G_unclassified_K_Bacteria_RNT	Inverse variance weighted (fixed effects)	17	-0.00417203	0.00328744	0.204412
cornflakes/frosties vs. any other	cereal	G_unclassified_K_Bacteria_RNT	Simple mode	17	0.00173096	0.00953564	0.858235
cornflakes/frosties vs. any other	cereal	G_unclassified_K_Bacteria_RNT	Weighted mode	17	0.00173096	0.00914503	0.852254
cornflakes/frosties vs. any other	cereal	G_unclassified_K_Bacteria_RNT	Weighted mode (NOME)	17	0.00192608	0.00878814	0.82929
cornflakes/frosties vs. any other	cereal	G_unclassified_K_Bacteria_RNT	Simple mode (NOME)	17	0.00173096	0.00938726	0.856021
cornflakes/frosties vs. any other	cereal	G_unclassified_K_Bacteria_RNT	Robust adjusted profile score (RAPS)	17	-0.00405847	0.00376017	0.28044
cornflakes/frosties vs. any other	cereal	G_unclassified_K_Bacteria_RNT	Sign concordance test	17	-0.176471	NA	0.629059
cornflakes/frosties vs. any other	cereal	G_unclassified_K_Bacteria_RNT	Unweighted regression	17	-0.00255394	0.502179	0.995942
cornflakes/frosties vs. any other	cereal	G_unclassified_O_Bacteroidales_RNT	Maximum likelihood	47	-0.00035022	0.000482633	0.468057
cornflakes/frosties vs. any other	cereal	G_unclassified_O_Bacteroidales_RNT	MR Egger	47	-7.34237e-05	0.000601113	0.903327
cornflakes/frosties vs. any other	cereal	G_unclassified_O_Bacteroidales_RNT	MR Egger (bootstrap)	47	0.000705626	0.0021943	0.375
cornflakes/frosties vs. any other	cereal	G_unclassified_O_Bacteroidales_RNT	Simple median	47	-0.000427291	0.000777568	0.582647
cornflakes/frosties vs. any other	cereal	G_unclassified_O_Bacteroidales_RNT	Weighted median	47	-1.69061e-05	0.000745289	0.981902
cornflakes/frosties vs. any other	cereal	G_unclassified_O_Bacteroidales_RNT	Penalised weighted median	47	-1.69061e-05	0.000727622	0.981463
cornflakes/frosties vs. any other	cereal	G_unclassified_O_Bacteroidales_RNT	Inverse variance weighted	47	-0.000338607	0.000475559	0.476453
cornflakes/frosties vs. any other	cereal	G_unclassified_O_Bacteroidales_RNT	IVW radial	47	-0.000338987	0.000442805	0.443947
cornflakes/frosties vs. any other	cereal	G_unclassified_O_Bacteroidales_RNT	Inverse variance weighted (multiplicative random effects)	47	-0.000338607	0.000442646	0.444294
cornflakes/frosties vs. any other	cereal	G_unclassified_O_Bacteroidales_RNT	Inverse variance weighted (fixed effects)	47	-0.000338607	0.000475559	0.476453
cornflakes/frosties vs. any other	cereal	G_unclassified_O_Bacteroidales_RNT	Simple mode	47	0.0002575	0.00119956	0.83098
cornflakes/frosties vs. any other	cereal	G_unclassified_O_Bacteroidales_RNT	Weighted mode	47	0.0002575	0.000772572	0.740421
cornflakes/frosties vs. any other	cereal	G_unclassified_O_Bacteroidales_RNT	Weighted mode (NOME)	47	0.0002575	0.000756311	0.735054
cornflakes/frosties vs. any other	cereal	G_unclassified_O_Bacteroidales_RNT	Simple mode (NOME)	47	0.0002575	0.00112967	0.820702
cornflakes/frosties vs. any other	cereal	G_unclassified_O_Bacteroidales_RNT	Robust adjusted profile score (RAPS)	47	-0.000419697	0.000512838	0.41314
cornflakes/frosties vs. any other	cereal	G_unclassified_O_Bacteroidales_RNT	Sign concordance test	47	-0.148936	NA	0.381693
cornflakes/frosties vs. any other	cereal	G_unclassified_O_Bacteroidales_RNT	Unweighted regression	47	-0.000358815	0.0484358	0.994089
cornflakes/frosties vs. any other	cereal	G_unclassified_O_Clostridiales_RNT	Maximum likelihood	17	0.000242439	0.00391526	0.950625
cornflakes/frosties vs. any other	cereal	G_unclassified_O_Clostridiales_RNT	MR Egger	17	-0.00598841	0.0090581	0.518567
cornflakes/frosties vs. any other	cereal	G_unclassified_O_Clostridiales_RNT	MR Egger (bootstrap)	17	0.00540312	0.0122188	0.323
cornflakes/frosties vs. any other	cereal	G_unclassified_O_Clostridiales_RNT	Simple median	17	0.000447452	0.00535573	0.933417
cornflakes/frosties vs. any other	cereal	G_unclassified_O_Clostridiales_RNT	Weighted median	17	-4.03611e-06	0.00530038	0.999392
cornflakes/frosties vs. any other	cereal	G_unclassified_O_Clostridiales_RNT	Penalised weighted median	17	-4.03611e-06	0.00539644	0.999403
cornflakes/frosties vs. any other	cereal	G_unclassified_O_Clostridiales_RNT	Inverse variance weighted	17	0.000238588	0.00385329	0.950628
cornflakes/frosties vs. any other	cereal	G_unclassified_O_Clostridiales_RNT	IVW radial	17	0.000238585	0.00385329	0.950629
cornflakes/frosties vs. any other	cereal	G_unclassified_O_Clostridiales_RNT	Inverse variance weighted (multiplicative random effects)	17	0.000238588	0.00385329	0.950628
cornflakes/frosties vs. any other	cereal	G_unclassified_O_Clostridiales_RNT	Inverse variance weighted (fixed effects)	17	0.000238588	0.00383363	0.950375
cornflakes/frosties vs. any other	cereal	G_unclassified_O_Clostridiales_RNT	Simple mode	17	0.00561574	0.00993618	0.57979
cornflakes/frosties vs. any other	cereal	G_unclassified_O_Clostridiales_RNT	Weighted mode	17	0.00275011	0.00897289	0.763183
cornflakes/frosties vs. any other	cereal	G_unclassified_O_Clostridiales_RNT	Weighted mode (NOME)	17	0.00298891	0.00875797	0.737334
cornflakes/frosties vs. any other	cereal	G_unclassified_O_Clostridiales_RNT	Simple mode (NOME)	17	0.00561574	0.0102093	0.589876
cornflakes/frosties vs. any other	cereal	G_unclassified_O_Clostridiales_RNT	Robust adjusted profile score (RAPS)	17	1.56244e-06	0.0041432	0.999699
cornflakes/frosties vs. any other	cereal	G_unclassified_O_Clostridiales_RNT	Sign concordance test	17	0.0588235	NA	1
cornflakes/frosties vs. any other	cereal	G_unclassified_O_Clostridiales_RNT	Unweighted regression	17	-0.00405195	0.66502	0.995139
cornflakes/frosties vs. any other	cereal	G_unclassified_P_Bacteroidetes_RNT	Maximum likelihood	24	0.00297081	0.00122087	0.0149596
cornflakes/frosties vs. any other	cereal	G_unclassified_P_Bacteroidetes_RNT	MR Egger	24	0.00266548	0.00210416	0.218486
cornflakes/frosties vs. any other	cereal	G_unclassified_P_Bacteroidetes_RNT	MR Egger (bootstrap)	24	0.00787707	0.00521072	0.058
cornflakes/frosties vs. any other	cereal	G_unclassified_P_Bacteroidetes_RNT	Simple median	24	0.0015179	0.00202297	0.453056
cornflakes/frosties vs. any other	cereal	G_unclassified_P_Bacteroidetes_RNT	Weighted median	24	0.003063	0.00196172	0.118433
cornflakes/frosties vs. any other	cereal	G_unclassified_P_Bacteroidetes_RNT	Penalised weighted median	24	0.00307731	0.00200612	0.12504
cornflakes/frosties vs. any other	cereal	G_unclassified_P_Bacteroidetes_RNT	Inverse variance weighted	24	0.0029256	0.00146428	0.0457189
cornflakes/frosties vs. any other	cereal	G_unclassified_P_Bacteroidetes_RNT	IVW radial	24	0.00290785	0.00148524	0.0502498
cornflakes/frosties vs. any other	cereal	G_unclassified_P_Bacteroidetes_RNT	Inverse variance weighted (multiplicative random effects)	24	0.0029256	0.00146428	0.0457189
cornflakes/frosties vs. any other	cereal	G_unclassified_P_Bacteroidetes_RNT	Inverse variance weighted (fixed effects)	24	0.0029256	0.0011912	0.0140494
cornflakes/frosties vs. any other	cereal	G_unclassified_P_Bacteroidetes_RNT	Simple mode	24	-0.00158805	0.00328058	0.632909
cornflakes/frosties vs. any other	cereal	G_unclassified_P_Bacteroidetes_RNT	Weighted mode	24	0.00310136	0.00206255	0.146279
cornflakes/frosties vs. any other	cereal	G_unclassified_P_Bacteroidetes_RNT	Weighted mode (NOME)	24	0.00310136	0.0019648	0.128115
cornflakes/frosties vs. any other	cereal	G_unclassified_P_Bacteroidetes_RNT	Simple mode (NOME)	24	-0.00158805	0.00349571	0.653882
cornflakes/frosties vs. any other	cereal	G_unclassified_P_Bacteroidetes_RNT	Robust adjusted profile score (RAPS)	24	0.00281927	0.0012956	0.0295525
cornflakes/frosties vs. any other	cereal	G_unclassified_P_Bacteroidetes_RNT	Sign concordance test	24	0.0833333	NA	0.83882
cornflakes/frosties vs. any other	cereal	G_unclassified_P_Bacteroidetes_RNT	Unweighted regression	24	0.00287732	0.140795	0.983695
cornflakes/frosties vs. any other	cereal	G_unclassified_P_Firmicutes_RNT	Maximum likelihood	18	-0.000847648	0.00328316	0.796268
cornflakes/frosties vs. any other	cereal	G_unclassified_P_Firmicutes_RNT	MR Egger	18	-0.00628312	0.00729624	0.401879
cornflakes/frosties vs. any other	cereal	G_unclassified_P_Firmicutes_RNT	MR Egger (bootstrap)	18	0.00523448	0.00966573	0.302
cornflakes/frosties vs. any other	cereal	G_unclassified_P_Firmicutes_RNT	Simple median	18	0.0017846	0.00476009	0.707728
cornflakes/frosties vs. any other	cereal	G_unclassified_P_Firmicutes_RNT	Weighted median	18	-0.000393514	0.00472185	0.933582
cornflakes/frosties vs. any other	cereal	G_unclassified_P_Firmicutes_RNT	Penalised weighted median	18	0.000554838	0.00479123	0.907809
cornflakes/frosties vs. any other	cereal	G_unclassified_P_Firmicutes_RNT	Inverse variance weighted	18	-0.000820857	0.00378203	0.828176
cornflakes/frosties vs. any other	cereal	G_unclassified_P_Firmicutes_RNT	IVW radial	18	-0.00082065	0.00378205	0.828219
cornflakes/frosties vs. any other	cereal	G_unclassified_P_Firmicutes_RNT	Inverse variance weighted (multiplicative random effects)	18	-0.000820857	0.00378203	0.828176
cornflakes/frosties vs. any other	cereal	G_unclassified_P_Firmicutes_RNT	Inverse variance weighted (fixed effects)	18	-0.000820857	0.00317629	0.796073
cornflakes/frosties vs. any other	cereal	G_unclassified_P_Firmicutes_RNT	Simple mode	18	0.00577928	0.00920494	0.538448
cornflakes/frosties vs. any other	cereal	G_unclassified_P_Firmicutes_RNT	Weighted mode	18	0.00555496	0.00939168	0.561985
cornflakes/frosties vs. any other	cereal	G_unclassified_P_Firmicutes_RNT	Weighted mode (NOME)	18	0.00600361	0.00974815	0.546137
cornflakes/frosties vs. any other	cereal	G_unclassified_P_Firmicutes_RNT	Simple mode (NOME)	18	0.00577928	0.00858482	0.509871
cornflakes/frosties vs. any other	cereal	G_unclassified_P_Firmicutes_RNT	Robust adjusted profile score (RAPS)	18	-0.00141147	0.00453711	0.755728
cornflakes/frosties vs. any other	cereal	G_unclassified_P_Firmicutes_RNT	Sign concordance test	18	0	NA	1
cornflakes/frosties vs. any other	cereal	G_unclassified_P_Firmicutes_RNT	Unweighted regression	18	-0.0024195	0.462028	0.995822
cornflakes/frosties vs. any other	cereal	G_unclassified_P_Proteobacteria_RNT	Maximum likelihood	27	-0.0021642	0.00176308	0.21963
cornflakes/frosties vs. any other	cereal	G_unclassified_P_Proteobacteria_RNT	MR Egger	27	-0.00380071	0.00272754	0.175748
cornflakes/frosties vs. any other	cereal	G_unclassified_P_Proteobacteria_RNT	MR Egger (bootstrap)	27	0.00181476	0.00522085	0.368
cornflakes/frosties vs. any other	cereal	G_unclassified_P_Proteobacteria_RNT	Simple median	27	-0.00204761	0.00249147	0.411164
cornflakes/frosties vs. any other	cereal	G_unclassified_P_Proteobacteria_RNT	Weighted median	27	-0.00209459	0.00260272	0.420952
cornflakes/frosties vs. any other	cereal	G_unclassified_P_Proteobacteria_RNT	Penalised weighted median	27	-0.00209789	0.00261227	0.421921
cornflakes/frosties vs. any other	cereal	G_unclassified_P_Proteobacteria_RNT	Inverse variance weighted	27	-0.00210847	0.00174149	0.226001
cornflakes/frosties vs. any other	cereal	G_unclassified_P_Proteobacteria_RNT	IVW radial	27	-0.00210709	0.0014565	0.147988
cornflakes/frosties vs. any other	cereal	G_unclassified_P_Proteobacteria_RNT	Inverse variance weighted (multiplicative random effects)	27	-0.00210847	0.00145563	0.147479
cornflakes/frosties vs. any other	cereal	G_unclassified_P_Proteobacteria_RNT	Inverse variance weighted (fixed effects)	27	-0.00210847	0.00174149	0.226001
cornflakes/frosties vs. any other	cereal	G_unclassified_P_Proteobacteria_RNT	Simple mode	27	-0.000572447	0.004308	0.895311
cornflakes/frosties vs. any other	cereal	G_unclassified_P_Proteobacteria_RNT	Weighted mode	27	-0.00191537	0.00329741	0.566329
cornflakes/frosties vs. any other	cereal	G_unclassified_P_Proteobacteria_RNT	Weighted mode (NOME)	27	-0.00191537	0.00312262	0.544951
cornflakes/frosties vs. any other	cereal	G_unclassified_P_Proteobacteria_RNT	Simple mode (NOME)	27	-0.000572447	0.00440665	0.897641
cornflakes/frosties vs. any other	cereal	G_unclassified_P_Proteobacteria_RNT	Robust adjusted profile score (RAPS)	27	-0.00239961	0.00188755	0.203627
cornflakes/frosties vs. any other	cereal	G_unclassified_P_Proteobacteria_RNT	Sign concordance test	27	-0.185185	NA	0.442068
cornflakes/frosties vs. any other	cereal	G_unclassified_P_Proteobacteria_RNT	Unweighted regression	27	-0.00300454	0.216008	0.988902
cornflakes/frosties vs. any other	cereal	G_Veillonella_RNT	Maximum likelihood	33	-0.00138415	0.00101263	0.171659
cornflakes/frosties vs. any other	cereal	G_Veillonella_RNT	MR Egger	33	-0.00218792	0.00170977	0.210159
cornflakes/frosties vs. any other	cereal	G_Veillonella_RNT	MR Egger (bootstrap)	33	0.00621261	0.00522326	0.113
cornflakes/frosties vs. any other	cereal	G_Veillonella_RNT	Simple median	33	-0.00218678	0.00168657	0.194776
cornflakes/frosties vs. any other	cereal	G_Veillonella_RNT	Weighted median	33	-0.00181434	0.00158408	0.252061
cornflakes/frosties vs. any other	cereal	G_Veillonella_RNT	Penalised weighted median	33	-0.00148114	0.00154077	0.336404
cornflakes/frosties vs. any other	cereal	G_Veillonella_RNT	Inverse variance weighted	33	-0.00137248	0.00124522	0.270372
cornflakes/frosties vs. any other	cereal	G_Veillonella_RNT	IVW radial	33	-0.00137392	0.00124603	0.270187
cornflakes/frosties vs. any other	cereal	G_Veillonella_RNT	Inverse variance weighted (multiplicative random effects)	33	-0.00137248	0.00124522	0.270372
cornflakes/frosties vs. any other	cereal	G_Veillonella_RNT	Inverse variance weighted (fixed effects)	33	-0.00137248	0.000977012	0.160088
cornflakes/frosties vs. any other	cereal	G_Veillonella_RNT	Simple mode	33	0.00118036	0.00303735	0.700135
cornflakes/frosties vs. any other	cereal	G_Veillonella_RNT	Weighted mode	33	-0.000558064	0.00232604	0.811922
cornflakes/frosties vs. any other	cereal	G_Veillonella_RNT	Weighted mode (NOME)	33	-0.000558064	0.00205736	0.787939
cornflakes/frosties vs. any other	cereal	G_Veillonella_RNT	Simple mode (NOME)	33	0.00118036	0.00324112	0.718117
cornflakes/frosties vs. any other	cereal	G_Veillonella_RNT	Robust adjusted profile score (RAPS)	33	-0.0013497	0.00146886	0.358161
cornflakes/frosties vs. any other	cereal	G_Veillonella_RNT	Sign concordance test	33	-0.030303	NA	1
cornflakes/frosties vs. any other	cereal	G_Veillonella_RNT	Unweighted regression	33	-0.00118307	0.105721	0.991071
cornflakes/frosties vs. any other	cereal	G_Victivallis_RNT	Maximum likelihood	15	-0.00403593	0.00246549	0.101637
cornflakes/frosties vs. any other	cereal	G_Victivallis_RNT	MR Egger	15	-0.00774999	0.00383792	0.0645641
cornflakes/frosties vs. any other	cereal	G_Victivallis_RNT	MR Egger (bootstrap)	15	0.00375609	0.00776022	0.326
cornflakes/frosties vs. any other	cereal	G_Victivallis_RNT	Simple median	15	-0.00443711	0.00344051	0.197167
cornflakes/frosties vs. any other	cereal	G_Victivallis_RNT	Weighted median	15	-0.00456341	0.00353094	0.196216
cornflakes/frosties vs. any other	cereal	G_Victivallis_RNT	Penalised weighted median	15	-0.00461337	0.00343233	0.178918
cornflakes/frosties vs. any other	cereal	G_Victivallis_RNT	Inverse variance weighted	15	-0.0038982	0.00247762	0.115635
cornflakes/frosties vs. any other	cereal	G_Victivallis_RNT	IVW radial	15	-0.00388816	0.00247979	0.116896
cornflakes/frosties vs. any other	cereal	G_Victivallis_RNT	Inverse variance weighted (multiplicative random effects)	15	-0.0038982	0.00247762	0.115635
cornflakes/frosties vs. any other	cereal	G_Victivallis_RNT	Inverse variance weighted (fixed effects)	15	-0.0038982	0.00241849	0.106999
cornflakes/frosties vs. any other	cereal	G_Victivallis_RNT	Simple mode	15	-0.00576666	0.00547745	0.310265
cornflakes/frosties vs. any other	cereal	G_Victivallis_RNT	Weighted mode	15	-0.0051324	0.00478604	0.301692
cornflakes/frosties vs. any other	cereal	G_Victivallis_RNT	Weighted mode (NOME)	15	-0.0051324	0.00489868	0.312524
cornflakes/frosties vs. any other	cereal	G_Victivallis_RNT	Simple mode (NOME)	15	-0.00576666	0.00552238	0.314073
cornflakes/frosties vs. any other	cereal	G_Victivallis_RNT	Robust adjusted profile score (RAPS)	15	-0.00415606	0.00261555	0.112065
cornflakes/frosties vs. any other	cereal	G_Victivallis_RNT	Sign concordance test	15	-0.466667	NA	0.118469
cornflakes/frosties vs. any other	cereal	G_Victivallis_RNT	Unweighted regression	15	-0.00491355	0.303389	0.987078
cornflakes/frosties vs. any other	cereal	O_Bacteroidales_RNT	Maximum likelihood	13	0.00276257	0.00444292	0.534078
cornflakes/frosties vs. any other	cereal	O_Bacteroidales_RNT	MR Egger	13	-0.00288996	0.0106486	0.791114
cornflakes/frosties vs. any other	cereal	O_Bacteroidales_RNT	MR Egger (bootstrap)	13	0.00434202	0.010472	0.328
cornflakes/frosties vs. any other	cereal	O_Bacteroidales_RNT	Simple median	13	-0.00476573	0.00655032	0.466885
cornflakes/frosties vs. any other	cereal	O_Bacteroidales_RNT	Weighted median	13	-0.00503111	0.0063683	0.429514
cornflakes/frosties vs. any other	cereal	O_Bacteroidales_RNT	Penalised weighted median	13	-0.00514432	0.00655826	0.432804
cornflakes/frosties vs. any other	cereal	O_Bacteroidales_RNT	Inverse variance weighted	13	0.00266029	0.00486432	0.584448
cornflakes/frosties vs. any other	cereal	O_Bacteroidales_RNT	IVW radial	13	0.00266026	0.00486417	0.584441
cornflakes/frosties vs. any other	cereal	O_Bacteroidales_RNT	Inverse variance weighted (multiplicative random effects)	13	0.00266029	0.00486432	0.584448
cornflakes/frosties vs. any other	cereal	O_Bacteroidales_RNT	Inverse variance weighted (fixed effects)	13	0.00266029	0.00431922	0.537948
cornflakes/frosties vs. any other	cereal	O_Bacteroidales_RNT	Simple mode	13	-0.00699503	0.0121264	0.574708
cornflakes/frosties vs. any other	cereal	O_Bacteroidales_RNT	Weighted mode	13	-0.00757011	0.0112824	0.514949
cornflakes/frosties vs. any other	cereal	O_Bacteroidales_RNT	Weighted mode (NOME)	13	-0.0077618	0.0121597	0.535257
cornflakes/frosties vs. any other	cereal	O_Bacteroidales_RNT	Simple mode (NOME)	13	-0.00699503	0.0126759	0.591189
cornflakes/frosties vs. any other	cereal	O_Bacteroidales_RNT	Robust adjusted profile score (RAPS)	13	0.00131107	0.00873949	0.880751
cornflakes/frosties vs. any other	cereal	O_Bacteroidales_RNT	Sign concordance test	13	-0.0769231	NA	1
cornflakes/frosties vs. any other	cereal	O_Bacteroidales_RNT	Unweighted regression	13	-1.2309e-05	0.673387	0.999985
cornflakes/frosties vs. any other	cereal	O_Burkholderiales_RNT	Maximum likelihood	8	-0.00557212	0.00557571	0.317622
cornflakes/frosties vs. any other	cereal	O_Burkholderiales_RNT	MR Egger	8	-0.024154	0.0131895	0.116777
cornflakes/frosties vs. any other	cereal	O_Burkholderiales_RNT	MR Egger (bootstrap)	8	0.00727913	0.0161871	0.322
cornflakes/frosties vs. any other	cereal	O_Burkholderiales_RNT	Simple median	8	-0.00669082	0.00741247	0.366715
cornflakes/frosties vs. any other	cereal	O_Burkholderiales_RNT	Weighted median	8	-0.00890916	0.00748802	0.234129
cornflakes/frosties vs. any other	cereal	O_Burkholderiales_RNT	Penalised weighted median	8	-0.00890916	0.00720041	0.215971
cornflakes/frosties vs. any other	cereal	O_Burkholderiales_RNT	Inverse variance weighted	8	-0.00529643	0.00608968	0.384443
cornflakes/frosties vs. any other	cereal	O_Burkholderiales_RNT	IVW radial	8	-0.00529174	0.0060901	0.384897
cornflakes/frosties vs. any other	cereal	O_Burkholderiales_RNT	Inverse variance weighted (multiplicative random effects)	8	-0.00529643	0.00608968	0.384443
cornflakes/frosties vs. any other	cereal	O_Burkholderiales_RNT	Inverse variance weighted (fixed effects)	8	-0.00529643	0.0054363	0.329922
cornflakes/frosties vs. any other	cereal	O_Burkholderiales_RNT	Simple mode	8	-0.015675	0.0139813	0.29921
cornflakes/frosties vs. any other	cereal	O_Burkholderiales_RNT	Weighted mode	8	-0.0163258	0.0140742	0.284086
cornflakes/frosties vs. any other	cereal	O_Burkholderiales_RNT	Weighted mode (NOME)	8	-0.0167597	0.0123861	0.218091
cornflakes/frosties vs. any other	cereal	O_Burkholderiales_RNT	Simple mode (NOME)	8	-0.015675	0.0136858	0.289708
cornflakes/frosties vs. any other	cereal	O_Burkholderiales_RNT	Robust adjusted profile score (RAPS)	8	-0.00717897	0.00685648	0.295084
cornflakes/frosties vs. any other	cereal	O_Burkholderiales_RNT	Sign concordance test	8	-0.25	NA	0.726562
cornflakes/frosties vs. any other	cereal	O_Burkholderiales_RNT	Unweighted regression	8	-0.0146617	1.08621	0.98923
cornflakes/frosties vs. any other	cereal	O_Clostridiales_RNT	Maximum likelihood	15	0.00439117	0.00383022	0.251608
cornflakes/frosties vs. any other	cereal	O_Clostridiales_RNT	MR Egger	15	0.0128934	0.0075235	0.110301
cornflakes/frosties vs. any other	cereal	O_Clostridiales_RNT	MR Egger (bootstrap)	15	-0.00424057	0.0129029	0.355
cornflakes/frosties vs. any other	cereal	O_Clostridiales_RNT	Simple median	15	0.0010092	0.00551685	0.854853
cornflakes/frosties vs. any other	cereal	O_Clostridiales_RNT	Weighted median	15	0.00164039	0.00525709	0.755015
cornflakes/frosties vs. any other	cereal	O_Clostridiales_RNT	Penalised weighted median	15	0.00164039	0.00545531	0.763647
cornflakes/frosties vs. any other	cereal	O_Clostridiales_RNT	Inverse variance weighted	15	0.0042205	0.00391839	0.281436
cornflakes/frosties vs. any other	cereal	O_Clostridiales_RNT	IVW radial	15	0.00421846	0.00391948	0.281802
cornflakes/frosties vs. any other	cereal	O_Clostridiales_RNT	Inverse variance weighted (multiplicative random effects)	15	0.0042205	0.00391839	0.281436
cornflakes/frosties vs. any other	cereal	O_Clostridiales_RNT	Inverse variance weighted (fixed effects)	15	0.0042205	0.00374738	0.260058
cornflakes/frosties vs. any other	cereal	O_Clostridiales_RNT	Simple mode	15	-0.00274826	0.0100488	0.788468
cornflakes/frosties vs. any other	cereal	O_Clostridiales_RNT	Weighted mode	15	-0.00108276	0.00851049	0.90057
cornflakes/frosties vs. any other	cereal	O_Clostridiales_RNT	Weighted mode (NOME)	15	-0.000874573	0.00948924	0.927873
cornflakes/frosties vs. any other	cereal	O_Clostridiales_RNT	Simple mode (NOME)	15	-0.00274826	0.010236	0.792239
cornflakes/frosties vs. any other	cereal	O_Clostridiales_RNT	Robust adjusted profile score (RAPS)	15	0.00437565	0.00405366	0.280396
cornflakes/frosties vs. any other	cereal	O_Clostridiales_RNT	Sign concordance test	15	0.0666667	NA	1
cornflakes/frosties vs. any other	cereal	O_Clostridiales_RNT	Unweighted regression	15	0.00765787	0.552921	0.98895
cornflakes/frosties vs. any other	cereal	O_Lactobacillales_RNT	Maximum likelihood	10	-0.0127286	0.00490272	0.00942546
cornflakes/frosties vs. any other	cereal	O_Lactobacillales_RNT	MR Egger	10	0.00532441	0.0134877	0.703336
cornflakes/frosties vs. any other	cereal	O_Lactobacillales_RNT	MR Egger (bootstrap)	10	-0.0260059	0.0109955	0.004
cornflakes/frosties vs. any other	cereal	O_Lactobacillales_RNT	Simple median	10	-0.00834625	0.00636857	0.190014
cornflakes/frosties vs. any other	cereal	O_Lactobacillales_RNT	Weighted median	10	-0.00784749	0.00688851	0.254614
cornflakes/frosties vs. any other	cereal	O_Lactobacillales_RNT	Penalised weighted median	10	-0.00784749	0.00684327	0.251486
cornflakes/frosties vs. any other	cereal	O_Lactobacillales_RNT	Inverse variance weighted	10	-0.0121832	0.00558541	0.0291641
cornflakes/frosties vs. any other	cereal	O_Lactobacillales_RNT	IVW radial	10	-0.0121708	0.00559081	0.0294862
cornflakes/frosties vs. any other	cereal	O_Lactobacillales_RNT	Inverse variance weighted (multiplicative random effects)	10	-0.0121832	0.00558541	0.0291641
cornflakes/frosties vs. any other	cereal	O_Lactobacillales_RNT	Inverse variance weighted (fixed effects)	10	-0.0121832	0.00472063	0.00985577
cornflakes/frosties vs. any other	cereal	O_Lactobacillales_RNT	Simple mode	10	0.00146512	0.0124377	0.908816
cornflakes/frosties vs. any other	cereal	O_Lactobacillales_RNT	Weighted mode	10	-0.00130789	0.0111137	0.908903
cornflakes/frosties vs. any other	cereal	O_Lactobacillales_RNT	Weighted mode (NOME)	10	-0.00200114	0.011908	0.870259
cornflakes/frosties vs. any other	cereal	O_Lactobacillales_RNT	Simple mode (NOME)	10	0.00146512	0.0129852	0.912642
cornflakes/frosties vs. any other	cereal	O_Lactobacillales_RNT	Robust adjusted profile score (RAPS)	10	-0.0103972	0.00623499	0.0954045
cornflakes/frosties vs. any other	cereal	O_Lactobacillales_RNT	Sign concordance test	10	-0.4	NA	0.34375
cornflakes/frosties vs. any other	cereal	O_Lactobacillales_RNT	Unweighted regression	10	-0.00541929	0.947959	0.995439
cornflakes/frosties vs. any other	cereal	O_Rhodospirillales_RNT	Maximum likelihood	24	-0.00201022	0.0024378	0.409596
cornflakes/frosties vs. any other	cereal	O_Rhodospirillales_RNT	MR Egger	24	-0.0020011	0.00448122	0.659563
cornflakes/frosties vs. any other	cereal	O_Rhodospirillales_RNT	MR Egger (bootstrap)	24	-0.0029121	0.00821339	0.359
cornflakes/frosties vs. any other	cereal	O_Rhodospirillales_RNT	Simple median	24	-0.00434154	0.00331298	0.190038
cornflakes/frosties vs. any other	cereal	O_Rhodospirillales_RNT	Weighted median	24	-0.00471278	0.00332628	0.156531
cornflakes/frosties vs. any other	cereal	O_Rhodospirillales_RNT	Penalised weighted median	24	-0.00471278	0.00327386	0.150004
cornflakes/frosties vs. any other	cereal	O_Rhodospirillales_RNT	Inverse variance weighted	24	-0.00193152	0.00239123	0.419233
cornflakes/frosties vs. any other	cereal	O_Rhodospirillales_RNT	IVW radial	24	-0.00193098	0.0021762	0.37491
cornflakes/frosties vs. any other	cereal	O_Rhodospirillales_RNT	Inverse variance weighted (multiplicative random effects)	24	-0.00193152	0.00217618	0.374771
cornflakes/frosties vs. any other	cereal	O_Rhodospirillales_RNT	Inverse variance weighted (fixed effects)	24	-0.00193152	0.00239123	0.419233
cornflakes/frosties vs. any other	cereal	O_Rhodospirillales_RNT	Simple mode	24	-0.00627522	0.00662248	0.353202
cornflakes/frosties vs. any other	cereal	O_Rhodospirillales_RNT	Weighted mode	24	-0.00627522	0.00673204	0.360945
cornflakes/frosties vs. any other	cereal	O_Rhodospirillales_RNT	Weighted mode (NOME)	24	-0.00640636	0.00692322	0.364395
cornflakes/frosties vs. any other	cereal	O_Rhodospirillales_RNT	Simple mode (NOME)	24	-0.00627522	0.00714717	0.389023
cornflakes/frosties vs. any other	cereal	O_Rhodospirillales_RNT	Robust adjusted profile score (RAPS)	24	-0.00184806	0.00258784	0.475146
cornflakes/frosties vs. any other	cereal	O_Rhodospirillales_RNT	Sign concordance test	24	-0.166667	NA	0.541256
cornflakes/frosties vs. any other	cereal	O_Rhodospirillales_RNT	Unweighted regression	24	-0.00180957	0.3109	0.995356
cornflakes/frosties vs. any other	cereal	O_Selenomonadales_RNT	Maximum likelihood	20	-0.00129917	0.00349629	0.710202
cornflakes/frosties vs. any other	cereal	O_Selenomonadales_RNT	MR Egger	20	0.00186793	0.00859027	0.830306
cornflakes/frosties vs. any other	cereal	O_Selenomonadales_RNT	MR Egger (bootstrap)	20	-0.0100259	0.0109664	0.17
cornflakes/frosties vs. any other	cereal	O_Selenomonadales_RNT	Simple median	20	-0.00214116	0.00464297	0.644682
cornflakes/frosties vs. any other	cereal	O_Selenomonadales_RNT	Weighted median	20	-0.00237617	0.00485506	0.624544
cornflakes/frosties vs. any other	cereal	O_Selenomonadales_RNT	Penalised weighted median	20	-0.00260207	0.0047106	0.580684
cornflakes/frosties vs. any other	cereal	O_Selenomonadales_RNT	Inverse variance weighted	20	-0.00125647	0.0036507	0.730717
cornflakes/frosties vs. any other	cereal	O_Selenomonadales_RNT	IVW radial	20	-0.00125627	0.00365079	0.730764
cornflakes/frosties vs. any other	cereal	O_Selenomonadales_RNT	Inverse variance weighted (multiplicative random effects)	20	-0.00125647	0.0036507	0.730717
cornflakes/frosties vs. any other	cereal	O_Selenomonadales_RNT	Inverse variance weighted (fixed effects)	20	-0.00125647	0.00341734	0.713117
cornflakes/frosties vs. any other	cereal	O_Selenomonadales_RNT	Simple mode	20	-0.00275737	0.00845485	0.747891
cornflakes/frosties vs. any other	cereal	O_Selenomonadales_RNT	Weighted mode	20	-0.00275737	0.00768823	0.723812
cornflakes/frosties vs. any other	cereal	O_Selenomonadales_RNT	Weighted mode (NOME)	20	-0.00275737	0.00818585	0.739925
cornflakes/frosties vs. any other	cereal	O_Selenomonadales_RNT	Simple mode (NOME)	20	-0.00275737	0.00805972	0.736017
cornflakes/frosties vs. any other	cereal	O_Selenomonadales_RNT	Robust adjusted profile score (RAPS)	20	-0.000990961	0.00367794	0.787596
cornflakes/frosties vs. any other	cereal	O_Selenomonadales_RNT	Sign concordance test	20	-0.3	NA	0.263176
cornflakes/frosties vs. any other	cereal	O_Selenomonadales_RNT	Unweighted regression	20	-0.000646034	0.618332	0.999166
cornflakes/frosties vs. any other	cereal	P_Firmicutes_RNT	Maximum likelihood	15	0.00761711	0.00386567	0.0487869
cornflakes/frosties vs. any other	cereal	P_Firmicutes_RNT	MR Egger	15	0.00276979	0.00730944	0.710854
cornflakes/frosties vs. any other	cereal	P_Firmicutes_RNT	MR Egger (bootstrap)	15	0.0141966	0.0119154	0.099
cornflakes/frosties vs. any other	cereal	P_Firmicutes_RNT	Simple median	15	0.00558236	0.00533733	0.295603
cornflakes/frosties vs. any other	cereal	P_Firmicutes_RNT	Weighted median	15	0.00632451	0.00536116	0.238123
cornflakes/frosties vs. any other	cereal	P_Firmicutes_RNT	Penalised weighted median	15	0.00632451	0.00526796	0.229921
cornflakes/frosties vs. any other	cereal	P_Firmicutes_RNT	Inverse variance weighted	15	0.0074296	0.00376486	0.0484492
cornflakes/frosties vs. any other	cereal	P_Firmicutes_RNT	IVW radial	15	0.00743222	0.00369766	0.0444334
cornflakes/frosties vs. any other	cereal	P_Firmicutes_RNT	Inverse variance weighted (multiplicative random effects)	15	0.0074296	0.00369292	0.0442361
cornflakes/frosties vs. any other	cereal	P_Firmicutes_RNT	Inverse variance weighted (fixed effects)	15	0.0074296	0.00376486	0.0484492
cornflakes/frosties vs. any other	cereal	P_Firmicutes_RNT	Simple mode	15	0.00499926	0.00866109	0.572964
cornflakes/frosties vs. any other	cereal	P_Firmicutes_RNT	Weighted mode	15	0.00623737	0.0078664	0.44106
cornflakes/frosties vs. any other	cereal	P_Firmicutes_RNT	Weighted mode (NOME)	15	0.00641424	0.00861908	0.469069
cornflakes/frosties vs. any other	cereal	P_Firmicutes_RNT	Simple mode (NOME)	15	0.00499926	0.00937255	0.602127
cornflakes/frosties vs. any other	cereal	P_Firmicutes_RNT	Robust adjusted profile score (RAPS)	15	0.00823877	0.00411537	0.0452898
cornflakes/frosties vs. any other	cereal	P_Firmicutes_RNT	Sign concordance test	15	0.333333	NA	0.301758
cornflakes/frosties vs. any other	cereal	P_Firmicutes_RNT	Unweighted regression	15	0.00628587	0.551378	0.990904
cornflakes/frosties vs. any other	cereal	P_Lentisphaerae_RNT	Maximum likelihood	16	-0.00189992	0.00250564	0.448296
cornflakes/frosties vs. any other	cereal	P_Lentisphaerae_RNT	MR Egger	16	0.000367767	0.00397632	0.92762
cornflakes/frosties vs. any other	cereal	P_Lentisphaerae_RNT	MR Egger (bootstrap)	16	-0.00398506	0.00736602	0.289
cornflakes/frosties vs. any other	cereal	P_Lentisphaerae_RNT	Simple median	16	-0.00349003	0.0034138	0.306625
cornflakes/frosties vs. any other	cereal	P_Lentisphaerae_RNT	Weighted median	16	-0.00345489	0.00344211	0.315516
cornflakes/frosties vs. any other	cereal	P_Lentisphaerae_RNT	Penalised weighted median	16	-0.00345489	0.00324874	0.287575
cornflakes/frosties vs. any other	cereal	P_Lentisphaerae_RNT	Inverse variance weighted	16	-0.0018319	0.00246409	0.457216
cornflakes/frosties vs. any other	cereal	P_Lentisphaerae_RNT	IVW radial	16	-0.00183235	0.00226698	0.41893
cornflakes/frosties vs. any other	cereal	P_Lentisphaerae_RNT	Inverse variance weighted (multiplicative random effects)	16	-0.0018319	0.00226639	0.418924
cornflakes/frosties vs. any other	cereal	P_Lentisphaerae_RNT	Inverse variance weighted (fixed effects)	16	-0.0018319	0.00246409	0.457216
cornflakes/frosties vs. any other	cereal	P_Lentisphaerae_RNT	Simple mode	16	-0.00299985	0.00549909	0.593418
cornflakes/frosties vs. any other	cereal	P_Lentisphaerae_RNT	Weighted mode	16	-0.00259169	0.0053039	0.632164
cornflakes/frosties vs. any other	cereal	P_Lentisphaerae_RNT	Weighted mode (NOME)	16	-0.00272775	0.00512391	0.602276
cornflakes/frosties vs. any other	cereal	P_Lentisphaerae_RNT	Simple mode (NOME)	16	-0.00299985	0.00580125	0.612624
cornflakes/frosties vs. any other	cereal	P_Lentisphaerae_RNT	Robust adjusted profile score (RAPS)	16	-0.00209952	0.00267734	0.432935
cornflakes/frosties vs. any other	cereal	P_Lentisphaerae_RNT	Sign concordance test	16	-0.375	NA	0.210114
cornflakes/frosties vs. any other	cereal	P_Lentisphaerae_RNT	Unweighted regression	16	0.000562428	0.300556	0.998507
cornflakes/frosties vs. any other	cereal	P_Proteobacteria_RNT	Maximum likelihood	10	-0.00257715	0.00496845	0.603967
cornflakes/frosties vs. any other	cereal	P_Proteobacteria_RNT	MR Egger	10	-0.0122765	0.0102077	0.263485
cornflakes/frosties vs. any other	cereal	P_Proteobacteria_RNT	MR Egger (bootstrap)	10	0.007509	0.0130378	0.287
cornflakes/frosties vs. any other	cereal	P_Proteobacteria_RNT	Simple median	10	-0.00210969	0.00611668	0.730164
cornflakes/frosties vs. any other	cereal	P_Proteobacteria_RNT	Weighted median	10	-0.00296643	0.00618752	0.631639
cornflakes/frosties vs. any other	cereal	P_Proteobacteria_RNT	Penalised weighted median	10	-0.00296643	0.00628947	0.637177
cornflakes/frosties vs. any other	cereal	P_Proteobacteria_RNT	Inverse variance weighted	10	-0.00249667	0.0049283	0.612436
cornflakes/frosties vs. any other	cereal	P_Proteobacteria_RNT	IVW radial	10	-0.00249606	0.00342615	0.466287
cornflakes/frosties vs. any other	cereal	P_Proteobacteria_RNT	Inverse variance weighted (multiplicative random effects)	10	-0.00249667	0.00342593	0.46615
cornflakes/frosties vs. any other	cereal	P_Proteobacteria_RNT	Inverse variance weighted (fixed effects)	10	-0.00249667	0.0049283	0.612436
cornflakes/frosties vs. any other	cereal	P_Proteobacteria_RNT	Simple mode	10	-0.00115591	0.00957926	0.906605
cornflakes/frosties vs. any other	cereal	P_Proteobacteria_RNT	Weighted mode	10	-0.00178747	0.00932973	0.852317
cornflakes/frosties vs. any other	cereal	P_Proteobacteria_RNT	Weighted mode (NOME)	10	-0.00178747	0.00913532	0.849218
cornflakes/frosties vs. any other	cereal	P_Proteobacteria_RNT	Simple mode (NOME)	10	-0.00115591	0.00914172	0.902161
cornflakes/frosties vs. any other	cereal	P_Proteobacteria_RNT	Robust adjusted profile score (RAPS)	10	-0.00297408	0.00538908	0.581036
cornflakes/frosties vs. any other	cereal	P_Proteobacteria_RNT	Sign concordance test	10	-0.4	NA	0.34375
cornflakes/frosties vs. any other	cereal	P_Proteobacteria_RNT	Unweighted regression	10	-0.00728143	0.862431	0.993264
muesli vs. any other	cereal	C_Actinobacteria_RNT	Maximum likelihood	16	-0.00323877	0.0041564	0.435847
muesli vs. any other	cereal	C_Actinobacteria_RNT	MR Egger	16	-0.0146621	0.0109559	0.202132
muesli vs. any other	cereal	C_Actinobacteria_RNT	MR Egger (bootstrap)	16	0.00513627	0.0120627	0.336
muesli vs. any other	cereal	C_Actinobacteria_RNT	Simple median	16	-0.00349805	0.00605733	0.563609
muesli vs. any other	cereal	C_Actinobacteria_RNT	Weighted median	16	-0.00496644	0.00612704	0.417608
muesli vs. any other	cereal	C_Actinobacteria_RNT	Penalised weighted median	16	-0.00612656	0.00578587	0.289653
muesli vs. any other	cereal	C_Actinobacteria_RNT	Inverse variance weighted	16	-0.00306376	0.00505919	0.544792
muesli vs. any other	cereal	C_Actinobacteria_RNT	IVW radial	16	-0.003064	0.00505946	0.544782
muesli vs. any other	cereal	C_Actinobacteria_RNT	Inverse variance weighted (multiplicative random effects)	16	-0.00306376	0.00505919	0.544792
muesli vs. any other	cereal	C_Actinobacteria_RNT	Inverse variance weighted (fixed effects)	16	-0.00306376	0.00401015	0.444866
muesli vs. any other	cereal	C_Actinobacteria_RNT	Simple mode	16	-0.012733	0.0124915	0.324208
muesli vs. any other	cereal	C_Actinobacteria_RNT	Weighted mode	16	-0.0124649	0.0118579	0.309812
muesli vs. any other	cereal	C_Actinobacteria_RNT	Weighted mode (NOME)	16	-0.0132691	0.0121569	0.292279
muesli vs. any other	cereal	C_Actinobacteria_RNT	Simple mode (NOME)	16	-0.012733	0.0125049	0.324709
muesli vs. any other	cereal	C_Actinobacteria_RNT	Robust adjusted profile score (RAPS)	16	-0.00421118	0.00517583	0.41586
muesli vs. any other	cereal	C_Actinobacteria_RNT	Sign concordance test	16	0	NA	1
muesli vs. any other	cereal	C_Actinobacteria_RNT	Unweighted regression	16	-0.00883019	0.697805	0.989904
muesli vs. any other	cereal	C_Alphaproteobacteria_RNT	Maximum likelihood	24	-0.00493481	0.00252784	0.0509167
muesli vs. any other	cereal	C_Alphaproteobacteria_RNT	MR Egger	24	-0.00438074	0.00625939	0.491345
muesli vs. any other	cereal	C_Alphaproteobacteria_RNT	MR Egger (bootstrap)	24	-0.00236026	0.00725071	0.379
muesli vs. any other	cereal	C_Alphaproteobacteria_RNT	Simple median	24	-0.00445594	0.00363329	0.220041
muesli vs. any other	cereal	C_Alphaproteobacteria_RNT	Weighted median	24	-0.00448192	0.00378783	0.236713
muesli vs. any other	cereal	C_Alphaproteobacteria_RNT	Penalised weighted median	24	-0.00446137	0.00372595	0.231159
muesli vs. any other	cereal	C_Alphaproteobacteria_RNT	Inverse variance weighted	24	-0.00477017	0.00305078	0.117914
muesli vs. any other	cereal	C_Alphaproteobacteria_RNT	IVW radial	24	-0.00476493	0.00305228	0.118499
muesli vs. any other	cereal	C_Alphaproteobacteria_RNT	Inverse variance weighted (multiplicative random effects)	24	-0.00477017	0.00305078	0.117914
muesli vs. any other	cereal	C_Alphaproteobacteria_RNT	Inverse variance weighted (fixed effects)	24	-0.00477017	0.00244124	0.0507013
muesli vs. any other	cereal	C_Alphaproteobacteria_RNT	Simple mode	24	-0.00222551	0.0068178	0.747054
muesli vs. any other	cereal	C_Alphaproteobacteria_RNT	Weighted mode	24	-0.0030303	0.00655179	0.648058
muesli vs. any other	cereal	C_Alphaproteobacteria_RNT	Weighted mode (NOME)	24	-0.00323149	0.00678613	0.638431
muesli vs. any other	cereal	C_Alphaproteobacteria_RNT	Simple mode (NOME)	24	-0.00222551	0.00743273	0.767308
muesli vs. any other	cereal	C_Alphaproteobacteria_RNT	Robust adjusted profile score (RAPS)	24	-0.00454809	0.00333754	0.172975
muesli vs. any other	cereal	C_Alphaproteobacteria_RNT	Sign concordance test	24	-0.25	NA	0.307456
muesli vs. any other	cereal	C_Alphaproteobacteria_RNT	Unweighted regression	24	1.80061e-05	0.339661	0.999958
muesli vs. any other	cereal	C_Deltaproteobacteria_RNT	Maximum likelihood	15	-0.00613273	0.0035866	0.0872841
muesli vs. any other	cereal	C_Deltaproteobacteria_RNT	MR Egger	15	-0.00519432	0.00656279	0.442866
muesli vs. any other	cereal	C_Deltaproteobacteria_RNT	MR Egger (bootstrap)	15	-0.00208626	0.0143045	0.451
muesli vs. any other	cereal	C_Deltaproteobacteria_RNT	Simple median	15	-0.0085037	0.00498346	0.0879366
muesli vs. any other	cereal	C_Deltaproteobacteria_RNT	Weighted median	15	-0.00780026	0.00507851	0.124555
muesli vs. any other	cereal	C_Deltaproteobacteria_RNT	Penalised weighted median	15	-0.00797848	0.0048944	0.103075
muesli vs. any other	cereal	C_Deltaproteobacteria_RNT	Inverse variance weighted	15	-0.00614338	0.00350161	0.0793547
muesli vs. any other	cereal	C_Deltaproteobacteria_RNT	IVW radial	15	-0.00615445	0.00313185	0.0494006
muesli vs. any other	cereal	C_Deltaproteobacteria_RNT	Inverse variance weighted (multiplicative random effects)	15	-0.00614338	0.00313276	0.0498775
muesli vs. any other	cereal	C_Deltaproteobacteria_RNT	Inverse variance weighted (fixed effects)	15	-0.00614338	0.00350161	0.0793547
muesli vs. any other	cereal	C_Deltaproteobacteria_RNT	Simple mode	15	-0.0133298	0.0086064	0.143728
muesli vs. any other	cereal	C_Deltaproteobacteria_RNT	Weighted mode	15	-0.0121262	0.00770234	0.137729
muesli vs. any other	cereal	C_Deltaproteobacteria_RNT	Weighted mode (NOME)	15	-0.0124271	0.00853113	0.167267
muesli vs. any other	cereal	C_Deltaproteobacteria_RNT	Simple mode (NOME)	15	-0.0133298	0.00784205	0.11127
muesli vs. any other	cereal	C_Deltaproteobacteria_RNT	Robust adjusted profile score (RAPS)	15	-0.00730749	0.00382356	0.0559821
muesli vs. any other	cereal	C_Deltaproteobacteria_RNT	Sign concordance test	15	-0.333333	NA	0.301758
muesli vs. any other	cereal	C_Deltaproteobacteria_RNT	Unweighted regression	15	-0.00519379	0.46066	0.991004
muesli vs. any other	cereal	C_Gammaproteobacteria_RNT	Maximum likelihood	11	-0.000593651	0.00402977	0.882882
muesli vs. any other	cereal	C_Gammaproteobacteria_RNT	MR Egger	11	-0.0103731	0.0113767	0.385654
muesli vs. any other	cereal	C_Gammaproteobacteria_RNT	MR Egger (bootstrap)	11	-0.00724243	0.0167302	0.317
muesli vs. any other	cereal	C_Gammaproteobacteria_RNT	Simple median	11	0.00985735	0.00649614	0.129162
muesli vs. any other	cereal	C_Gammaproteobacteria_RNT	Weighted median	11	0.00338772	0.00583064	0.561228
muesli vs. any other	cereal	C_Gammaproteobacteria_RNT	Penalised weighted median	11	0.00933705	0.00600699	0.120097
muesli vs. any other	cereal	C_Gammaproteobacteria_RNT	Inverse variance weighted	11	-0.000534657	0.00540378	0.921185
muesli vs. any other	cereal	C_Gammaproteobacteria_RNT	IVW radial	11	-0.000534398	0.00540377	0.921223
muesli vs. any other	cereal	C_Gammaproteobacteria_RNT	Inverse variance weighted (multiplicative random effects)	11	-0.000534657	0.00540378	0.921185
muesli vs. any other	cereal	C_Gammaproteobacteria_RNT	Inverse variance weighted (fixed effects)	11	-0.000534657	0.00384162	0.889312
muesli vs. any other	cereal	C_Gammaproteobacteria_RNT	Simple mode	11	0.0147251	0.0121529	0.253499
muesli vs. any other	cereal	C_Gammaproteobacteria_RNT	Weighted mode	11	0.0126346	0.0141418	0.392623
muesli vs. any other	cereal	C_Gammaproteobacteria_RNT	Weighted mode (NOME)	11	0.0130527	0.0155065	0.419599
muesli vs. any other	cereal	C_Gammaproteobacteria_RNT	Simple mode (NOME)	11	0.0147251	0.013169	0.28964
muesli vs. any other	cereal	C_Gammaproteobacteria_RNT	Robust adjusted profile score (RAPS)	11	-0.00142747	0.00650038	0.826184
