## Supplemental Table for "Identification of Causal Pathways among Gut Microbiota, Food Intake and Telomere Length: A Mendelian Randomization Study" (part 21 of 37)

### Sheet: Table 13 (continued)
Table 13 Causal effect of gut microbiota on cereal(MR)
muesli vs. any other	cereal	C_Gammaproteobacteria_RNT	Sign concordance test	11	0.272727	NA	0.548828
muesli vs. any other	cereal	C_Gammaproteobacteria_RNT	Unweighted regression	11	-0.00218918	0.547091	0.996807
muesli vs. any other	cereal	Div_Chao1_RNT	Maximum likelihood	16	-0.000551454	0.00376522	0.883558
muesli vs. any other	cereal	Div_Chao1_RNT	MR Egger	16	-0.00310705	0.0103102	0.767572
muesli vs. any other	cereal	Div_Chao1_RNT	MR Egger (bootstrap)	16	0.00340253	0.0119742	0.382
muesli vs. any other	cereal	Div_Chao1_RNT	Simple median	16	0.000452093	0.00493925	0.927071
muesli vs. any other	cereal	Div_Chao1_RNT	Weighted median	16	0.000438032	0.00501443	0.93039
muesli vs. any other	cereal	Div_Chao1_RNT	Penalised weighted median	16	0.000494815	0.00531122	0.925773
muesli vs. any other	cereal	Div_Chao1_RNT	Inverse variance weighted	16	-0.000530892	0.0036944	0.885736
muesli vs. any other	cereal	Div_Chao1_RNT	IVW radial	16	-0.000530931	0.00344421	0.87749
muesli vs. any other	cereal	Div_Chao1_RNT	Inverse variance weighted (multiplicative random effects)	16	-0.000530892	0.00344421	0.877499
muesli vs. any other	cereal	Div_Chao1_RNT	Inverse variance weighted (fixed effects)	16	-0.000530892	0.0036944	0.885736
muesli vs. any other	cereal	Div_Chao1_RNT	Simple mode	16	0.0018343	0.00863172	0.834573
muesli vs. any other	cereal	Div_Chao1_RNT	Weighted mode	16	0.000491772	0.00884648	0.956403
muesli vs. any other	cereal	Div_Chao1_RNT	Weighted mode (NOME)	16	0.000491772	0.00887868	0.95656
muesli vs. any other	cereal	Div_Chao1_RNT	Simple mode (NOME)	16	0.0018343	0.00940216	0.847938
muesli vs. any other	cereal	Div_Chao1_RNT	Robust adjusted profile score (RAPS)	16	0.000229331	0.00398745	0.954136
muesli vs. any other	cereal	Div_Chao1_RNT	Sign concordance test	16	0	NA	1
muesli vs. any other	cereal	Div_Chao1_RNT	Unweighted regression	16	-0.00135121	0.534589	0.997983
muesli vs. any other	cereal	Div_NumberGenera_RNT	Maximum likelihood	13	5.13289e-05	0.00413402	0.990094
muesli vs. any other	cereal	Div_NumberGenera_RNT	MR Egger	13	0.00507349	0.0086636	0.569957
muesli vs. any other	cereal	Div_NumberGenera_RNT	MR Egger (bootstrap)	13	-0.00645788	0.0118895	0.299
muesli vs. any other	cereal	Div_NumberGenera_RNT	Simple median	13	0.00108734	0.00561056	0.846331
muesli vs. any other	cereal	Div_NumberGenera_RNT	Weighted median	13	0.00208462	0.00541956	0.700499
muesli vs. any other	cereal	Div_NumberGenera_RNT	Penalised weighted median	13	0.00208462	0.00565855	0.712573
muesli vs. any other	cereal	Div_NumberGenera_RNT	Inverse variance weighted	13	4.99308e-05	0.00408499	0.990248
muesli vs. any other	cereal	Div_NumberGenera_RNT	IVW radial	13	4.99303e-05	0.00322904	0.987663
muesli vs. any other	cereal	Div_NumberGenera_RNT	Inverse variance weighted (multiplicative random effects)	13	4.99308e-05	0.00322904	0.987663
muesli vs. any other	cereal	Div_NumberGenera_RNT	Inverse variance weighted (fixed effects)	13	4.99308e-05	0.00408499	0.990248
muesli vs. any other	cereal	Div_NumberGenera_RNT	Simple mode	13	0.00449209	0.0091967	0.634038
muesli vs. any other	cereal	Div_NumberGenera_RNT	Weighted mode	13	0.00406286	0.00907054	0.662191
muesli vs. any other	cereal	Div_NumberGenera_RNT	Weighted mode (NOME)	13	0.00420594	0.00899389	0.648418
muesli vs. any other	cereal	Div_NumberGenera_RNT	Simple mode (NOME)	13	0.00449209	0.00953216	0.64591
muesli vs. any other	cereal	Div_NumberGenera_RNT	Robust adjusted profile score (RAPS)	13	5.09423e-05	0.00442893	0.990823
muesli vs. any other	cereal	Div_NumberGenera_RNT	Sign concordance test	13	0.0769231	NA	1
muesli vs. any other	cereal	Div_NumberGenera_RNT	Unweighted regression	13	-2.21671e-05	0.606743	0.999971
muesli vs. any other	cereal	Div_Shannon_RNT	Maximum likelihood	11	-0.00125075	0.00491861	0.799273
muesli vs. any other	cereal	Div_Shannon_RNT	MR Egger	11	-0.00805938	0.0146275	0.595062
muesli vs. any other	cereal	Div_Shannon_RNT	MR Egger (bootstrap)	11	2.49795e-05	0.0141572	0.503
muesli vs. any other	cereal	Div_Shannon_RNT	Simple median	11	-0.00597521	0.00663186	0.367596
muesli vs. any other	cereal	Div_Shannon_RNT	Weighted median	11	-0.0060714	0.0064319	0.345195
muesli vs. any other	cereal	Div_Shannon_RNT	Penalised weighted median	11	-0.00631481	0.0066224	0.34031
muesli vs. any other	cereal	Div_Shannon_RNT	Inverse variance weighted	11	-0.00122607	0.00484034	0.800034
muesli vs. any other	cereal	Div_Shannon_RNT	IVW radial	11	-0.00122605	0.00422539	0.771692
muesli vs. any other	cereal	Div_Shannon_RNT	Inverse variance weighted (multiplicative random effects)	11	-0.00122607	0.00422536	0.771686
muesli vs. any other	cereal	Div_Shannon_RNT	Inverse variance weighted (fixed effects)	11	-0.00122607	0.00484034	0.800034
muesli vs. any other	cereal	Div_Shannon_RNT	Simple mode	11	-0.00790459	0.00972025	0.435033
muesli vs. any other	cereal	Div_Shannon_RNT	Weighted mode	11	-0.00743402	0.00958039	0.455731
muesli vs. any other	cereal	Div_Shannon_RNT	Weighted mode (NOME)	11	-0.00743402	0.00892682	0.424415
muesli vs. any other	cereal	Div_Shannon_RNT	Simple mode (NOME)	11	-0.00790459	0.0100554	0.450033
muesli vs. any other	cereal	Div_Shannon_RNT	Robust adjusted profile score (RAPS)	11	-0.00232454	0.00526318	0.658735
muesli vs. any other	cereal	Div_Shannon_RNT	Sign concordance test	11	-0.272727	NA	0.548828
muesli vs. any other	cereal	Div_Shannon_RNT	Unweighted regression	11	-0.00817286	0.990232	0.993415
muesli vs. any other	cereal	F_Acidaminococcaceae_RNT	Maximum likelihood	18	-0.00466424	0.00304765	0.125908
muesli vs. any other	cereal	F_Acidaminococcaceae_RNT	MR Egger	18	-0.00645003	0.00639421	0.328117
muesli vs. any other	cereal	F_Acidaminococcaceae_RNT	MR Egger (bootstrap)	18	-0.00292143	0.00830896	0.38
muesli vs. any other	cereal	F_Acidaminococcaceae_RNT	Simple median	18	-0.00444335	0.00441691	0.314422
muesli vs. any other	cereal	F_Acidaminococcaceae_RNT	Weighted median	18	-0.00754391	0.00425544	0.0762673
muesli vs. any other	cereal	F_Acidaminococcaceae_RNT	Penalised weighted median	18	-0.00754391	0.00429385	0.0789334
muesli vs. any other	cereal	F_Acidaminococcaceae_RNT	Inverse variance weighted	18	-0.00447447	0.00313917	0.15405
muesli vs. any other	cereal	F_Acidaminococcaceae_RNT	IVW radial	18	-0.00446451	0.00314007	0.155089
muesli vs. any other	cereal	F_Acidaminococcaceae_RNT	Inverse variance weighted (multiplicative random effects)	18	-0.00447447	0.00313917	0.15405
muesli vs. any other	cereal	F_Acidaminococcaceae_RNT	Inverse variance weighted (fixed effects)	18	-0.00447447	0.00298178	0.133457
muesli vs. any other	cereal	F_Acidaminococcaceae_RNT	Simple mode	18	-0.0100535	0.00817391	0.235464
muesli vs. any other	cereal	F_Acidaminococcaceae_RNT	Weighted mode	18	-0.0118167	0.00752611	0.134818
muesli vs. any other	cereal	F_Acidaminococcaceae_RNT	Weighted mode (NOME)	18	-0.0123456	0.00729578	0.108861
muesli vs. any other	cereal	F_Acidaminococcaceae_RNT	Simple mode (NOME)	18	-0.0100535	0.00823347	0.238729
muesli vs. any other	cereal	F_Acidaminococcaceae_RNT	Robust adjusted profile score (RAPS)	18	-0.00493181	0.00373124	0.186248
muesli vs. any other	cereal	F_Acidaminococcaceae_RNT	Sign concordance test	18	-0.222222	NA	0.480682
muesli vs. any other	cereal	F_Acidaminococcaceae_RNT	Unweighted regression	18	-0.00212911	0.438864	0.996129
muesli vs. any other	cereal	F_Coriobacteriaceae_RNT	Maximum likelihood	16	-0.00422388	0.00402044	0.293442
muesli vs. any other	cereal	F_Coriobacteriaceae_RNT	MR Egger	16	0.00369656	0.0131766	0.783167
muesli vs. any other	cereal	F_Coriobacteriaceae_RNT	MR Egger (bootstrap)	16	-0.00614136	0.013385	0.336
muesli vs. any other	cereal	F_Coriobacteriaceae_RNT	Simple median	16	-0.00821083	0.0057342	0.152171
muesli vs. any other	cereal	F_Coriobacteriaceae_RNT	Weighted median	16	-0.00837277	0.00591693	0.157053
muesli vs. any other	cereal	F_Coriobacteriaceae_RNT	Penalised weighted median	16	-0.00875471	0.00595007	0.141193
muesli vs. any other	cereal	F_Coriobacteriaceae_RNT	Inverse variance weighted	16	-0.00405458	0.00483855	0.402045
muesli vs. any other	cereal	F_Coriobacteriaceae_RNT	IVW radial	16	-0.00405949	0.00483638	0.401264
muesli vs. any other	cereal	F_Coriobacteriaceae_RNT	Inverse variance weighted (multiplicative random effects)	16	-0.00405458	0.00483855	0.402045
muesli vs. any other	cereal	F_Coriobacteriaceae_RNT	Inverse variance weighted (fixed effects)	16	-0.00405458	0.00383692	0.290636
muesli vs. any other	cereal	F_Coriobacteriaceae_RNT	Simple mode	16	-0.00913612	0.0104116	0.394057
muesli vs. any other	cereal	F_Coriobacteriaceae_RNT	Weighted mode	16	-0.00935167	0.0106768	0.394902
muesli vs. any other	cereal	F_Coriobacteriaceae_RNT	Weighted mode (NOME)	16	-0.00956721	0.011945	0.435671
muesli vs. any other	cereal	F_Coriobacteriaceae_RNT	Simple mode (NOME)	16	-0.00913612	0.0108852	0.414467
muesli vs. any other	cereal	F_Coriobacteriaceae_RNT	Robust adjusted profile score (RAPS)	16	0.00451821	0.0119507	0.705377
muesli vs. any other	cereal	F_Coriobacteriaceae_RNT	Sign concordance test	16	-0.375	NA	0.210114
muesli vs. any other	cereal	F_Coriobacteriaceae_RNT	Unweighted regression	16	0.00840193	0.78341	0.991443
muesli vs. any other	cereal	F_Desulfovibrionaceae_RNT	Maximum likelihood	17	-0.00678776	0.00356142	0.0566614
muesli vs. any other	cereal	F_Desulfovibrionaceae_RNT	MR Egger	17	-0.00705368	0.00789603	0.385794
muesli vs. any other	cereal	F_Desulfovibrionaceae_RNT	MR Egger (bootstrap)	17	0.00375296	0.010945	0.358
muesli vs. any other	cereal	F_Desulfovibrionaceae_RNT	Simple median	17	-0.0105664	0.00507239	0.0372395
muesli vs. any other	cereal	F_Desulfovibrionaceae_RNT	Weighted median	17	-0.0101403	0.00499701	0.042431
muesli vs. any other	cereal	F_Desulfovibrionaceae_RNT	Penalised weighted median	17	-0.0101403	0.00498669	0.0420055
muesli vs. any other	cereal	F_Desulfovibrionaceae_RNT	Inverse variance weighted	17	-0.00664269	0.00349057	0.0570352
muesli vs. any other	cereal	F_Desulfovibrionaceae_RNT	IVW radial	17	-0.00664335	0.00349211	0.0571205
muesli vs. any other	cereal	F_Desulfovibrionaceae_RNT	Inverse variance weighted (multiplicative random effects)	17	-0.00664269	0.00349057	0.0570352
muesli vs. any other	cereal	F_Desulfovibrionaceae_RNT	Inverse variance weighted (fixed effects)	17	-0.00664269	0.00347185	0.0557098
muesli vs. any other	cereal	F_Desulfovibrionaceae_RNT	Simple mode	17	-0.0124946	0.00887924	0.178507
muesli vs. any other	cereal	F_Desulfovibrionaceae_RNT	Weighted mode	17	-0.0118764	0.00877113	0.194542
muesli vs. any other	cereal	F_Desulfovibrionaceae_RNT	Weighted mode (NOME)	17	-0.0120825	0.00796228	0.148658
muesli vs. any other	cereal	F_Desulfovibrionaceae_RNT	Simple mode (NOME)	17	-0.0124946	0.00918031	0.19237
muesli vs. any other	cereal	F_Desulfovibrionaceae_RNT	Robust adjusted profile score (RAPS)	17	-0.00648446	0.00375122	0.0838758
muesli vs. any other	cereal	F_Desulfovibrionaceae_RNT	Sign concordance test	17	-0.176471	NA	0.629059
muesli vs. any other	cereal	F_Desulfovibrionaceae_RNT	Unweighted regression	17	-0.00642379	0.524532	0.990229
muesli vs. any other	cereal	F_Enterobacteriaceae_RNT	Maximum likelihood	10	0.000241318	0.00386099	0.950163
muesli vs. any other	cereal	F_Enterobacteriaceae_RNT	MR Egger	10	-0.00805192	0.00854034	0.373374
muesli vs. any other	cereal	F_Enterobacteriaceae_RNT	MR Egger (bootstrap)	10	0.0067	0.00898507	0.24
muesli vs. any other	cereal	F_Enterobacteriaceae_RNT	Simple median	10	-0.00087017	0.00490649	0.859233
muesli vs. any other	cereal	F_Enterobacteriaceae_RNT	Weighted median	10	-0.000386468	0.005162	0.94032
muesli vs. any other	cereal	F_Enterobacteriaceae_RNT	Penalised weighted median	10	-0.000386468	0.00512146	0.939848
muesli vs. any other	cereal	F_Enterobacteriaceae_RNT	Inverse variance weighted	10	0.000234345	0.00380064	0.950834
muesli vs. any other	cereal	F_Enterobacteriaceae_RNT	IVW radial	10	0.000234347	0.00344726	0.945801
muesli vs. any other	cereal	F_Enterobacteriaceae_RNT	Inverse variance weighted (multiplicative random effects)	10	0.000234345	0.00344726	0.945802
muesli vs. any other	cereal	F_Enterobacteriaceae_RNT	Inverse variance weighted (fixed effects)	10	0.000234345	0.00380064	0.950834
muesli vs. any other	cereal	F_Enterobacteriaceae_RNT	Simple mode	10	-0.00149206	0.00818695	0.859426
muesli vs. any other	cereal	F_Enterobacteriaceae_RNT	Weighted mode	10	-0.000914457	0.00714299	0.900947
muesli vs. any other	cereal	F_Enterobacteriaceae_RNT	Weighted mode (NOME)	10	-0.000914457	0.00738747	0.904206
muesli vs. any other	cereal	F_Enterobacteriaceae_RNT	Simple mode (NOME)	10	-0.00149206	0.00880606	0.869201
muesli vs. any other	cereal	F_Enterobacteriaceae_RNT	Robust adjusted profile score (RAPS)	10	0.000238934	0.00414212	0.954
muesli vs. any other	cereal	F_Enterobacteriaceae_RNT	Sign concordance test	10	0	NA	1
muesli vs. any other	cereal	F_Enterobacteriaceae_RNT	Unweighted regression	10	-0.00188151	0.68076	0.997795
muesli vs. any other	cereal	F_Enterococcaceae_RNT	Maximum likelihood	28	8.6922e-05	0.000655397	0.89449
muesli vs. any other	cereal	F_Enterococcaceae_RNT	MR Egger	28	0.000236299	0.000795449	0.768778
muesli vs. any other	cereal	F_Enterococcaceae_RNT	MR Egger (bootstrap)	28	-0.000724462	0.00253755	0.39
muesli vs. any other	cereal	F_Enterococcaceae_RNT	Simple median	28	0.000516578	0.00106822	0.628679
muesli vs. any other	cereal	F_Enterococcaceae_RNT	Weighted median	28	0.000287327	0.000908027	0.751676
muesli vs. any other	cereal	F_Enterococcaceae_RNT	Penalised weighted median	28	0.000289301	0.000866713	0.738537
muesli vs. any other	cereal	F_Enterococcaceae_RNT	Inverse variance weighted	28	8.55542e-05	0.000649413	0.895189
muesli vs. any other	cereal	F_Enterococcaceae_RNT	IVW radial	28	8.55491e-05	0.000617704	0.889849
muesli vs. any other	cereal	F_Enterococcaceae_RNT	Inverse variance weighted (multiplicative random effects)	28	8.55542e-05	0.000617693	0.88984
muesli vs. any other	cereal	F_Enterococcaceae_RNT	Inverse variance weighted (fixed effects)	28	8.55542e-05	0.000649413	0.895189
muesli vs. any other	cereal	F_Enterococcaceae_RNT	Simple mode	28	0.000781388	0.00124731	0.536276
muesli vs. any other	cereal	F_Enterococcaceae_RNT	Weighted mode	28	0.00019771	0.000863277	0.820578
muesli vs. any other	cereal	F_Enterococcaceae_RNT	Weighted mode (NOME)	28	0.00019771	0.000918958	0.831271
muesli vs. any other	cereal	F_Enterococcaceae_RNT	Simple mode (NOME)	28	0.000781388	0.00133535	0.563303
muesli vs. any other	cereal	F_Enterococcaceae_RNT	Robust adjusted profile score (RAPS)	28	0.00014613	0.00069523	0.83352
muesli vs. any other	cereal	F_Enterococcaceae_RNT	Sign concordance test	28	0.142857	NA	0.571588
muesli vs. any other	cereal	F_Enterococcaceae_RNT	Unweighted regression	28	-8.84144e-05	0.0635166	0.998889
muesli vs. any other	cereal	F_Erysipelotrichaceae_RNT	Maximum likelihood	16	-0.0040488	0.00398077	0.309111
muesli vs. any other	cereal	F_Erysipelotrichaceae_RNT	MR Egger	16	-0.00635244	0.00867686	0.476178
muesli vs. any other	cereal	F_Erysipelotrichaceae_RNT	MR Egger (bootstrap)	16	0.00148746	0.00966457	0.451
muesli vs. any other	cereal	F_Erysipelotrichaceae_RNT	Simple median	16	-0.00520993	0.00530781	0.326317
muesli vs. any other	cereal	F_Erysipelotrichaceae_RNT	Weighted median	16	-0.00464403	0.00560634	0.407471
muesli vs. any other	cereal	F_Erysipelotrichaceae_RNT	Penalised weighted median	16	-0.00464403	0.00554341	0.402167
muesli vs. any other	cereal	F_Erysipelotrichaceae_RNT	Inverse variance weighted	16	-0.00385036	0.0040263	0.338919
muesli vs. any other	cereal	F_Erysipelotrichaceae_RNT	IVW radial	16	-0.00385285	0.00402677	0.338663
muesli vs. any other	cereal	F_Erysipelotrichaceae_RNT	Inverse variance weighted (multiplicative random effects)	16	-0.00385036	0.0040263	0.338919
muesli vs. any other	cereal	F_Erysipelotrichaceae_RNT	Inverse variance weighted (fixed effects)	16	-0.00385036	0.00387834	0.320814
muesli vs. any other	cereal	F_Erysipelotrichaceae_RNT	Simple mode	16	-0.0117701	0.0104289	0.27679
muesli vs. any other	cereal	F_Erysipelotrichaceae_RNT	Weighted mode	16	-0.0103228	0.0102738	0.330943
muesli vs. any other	cereal	F_Erysipelotrichaceae_RNT	Weighted mode (NOME)	16	-0.0107363	0.0104518	0.320597
muesli vs. any other	cereal	F_Erysipelotrichaceae_RNT	Simple mode (NOME)	16	-0.0117701	0.0112454	0.311828
muesli vs. any other	cereal	F_Erysipelotrichaceae_RNT	Robust adjusted profile score (RAPS)	16	-0.00413641	0.00435144	0.341816
muesli vs. any other	cereal	F_Erysipelotrichaceae_RNT	Sign concordance test	16	-0.25	NA	0.454498
muesli vs. any other	cereal	F_Erysipelotrichaceae_RNT	Unweighted regression	16	-0.00410225	0.614702	0.994675
muesli vs. any other	cereal	F_Lachnospiraceae_RNT	Maximum likelihood	23	0.00327096	0.00333223	0.326291
muesli vs. any other	cereal	F_Lachnospiraceae_RNT	MR Egger	23	0.00807376	0.00707412	0.266589
muesli vs. any other	cereal	F_Lachnospiraceae_RNT	MR Egger (bootstrap)	23	-0.00676425	0.00902607	0.221
muesli vs. any other	cereal	F_Lachnospiraceae_RNT	Simple median	23	0.00464785	0.00455102	0.307124
muesli vs. any other	cereal	F_Lachnospiraceae_RNT	Weighted median	23	0.00492194	0.00464149	0.288953
muesli vs. any other	cereal	F_Lachnospiraceae_RNT	Penalised weighted median	23	0.00495965	0.00462294	0.283345
muesli vs. any other	cereal	F_Lachnospiraceae_RNT	Inverse variance weighted	23	0.00316438	0.00341511	0.354144
muesli vs. any other	cereal	F_Lachnospiraceae_RNT	IVW radial	23	0.00316378	0.00341552	0.354293
muesli vs. any other	cereal	F_Lachnospiraceae_RNT	Inverse variance weighted (multiplicative random effects)	23	0.00316438	0.00341511	0.354144
muesli vs. any other	cereal	F_Lachnospiraceae_RNT	Inverse variance weighted (fixed effects)	23	0.00316438	0.00325448	0.330894
muesli vs. any other	cereal	F_Lachnospiraceae_RNT	Simple mode	23	0.00604993	0.00879545	0.498737
muesli vs. any other	cereal	F_Lachnospiraceae_RNT	Weighted mode	23	0.00647319	0.00772334	0.41097
muesli vs. any other	cereal	F_Lachnospiraceae_RNT	Weighted mode (NOME)	23	0.00647319	0.00814339	0.435163
muesli vs. any other	cereal	F_Lachnospiraceae_RNT	Simple mode (NOME)	23	0.00604993	0.00964826	0.537081
muesli vs. any other	cereal	F_Lachnospiraceae_RNT	Robust adjusted profile score (RAPS)	23	0.00363844	0.00350993	0.299916
muesli vs. any other	cereal	F_Lachnospiraceae_RNT	Sign concordance test	23	0.304348	NA	0.21004
muesli vs. any other	cereal	F_Lachnospiraceae_RNT	Unweighted regression	23	0.00238556	0.495357	0.996158
muesli vs. any other	cereal	F_Peptostreptococcaceae_RNT	Maximum likelihood	19	-0.00452677	0.00328015	0.167571
muesli vs. any other	cereal	F_Peptostreptococcaceae_RNT	MR Egger	19	-0.00740575	0.00701123	0.305625
muesli vs. any other	cereal	F_Peptostreptococcaceae_RNT	MR Egger (bootstrap)	19	0.00306035	0.0103445	0.387
muesli vs. any other	cereal	F_Peptostreptococcaceae_RNT	Simple median	19	-0.00334624	0.0045703	0.464064
muesli vs. any other	cereal	F_Peptostreptococcaceae_RNT	Weighted median	19	-0.00325095	0.00444073	0.464123
muesli vs. any other	cereal	F_Peptostreptococcaceae_RNT	Penalised weighted median	19	-0.00320366	0.00430068	0.456321
muesli vs. any other	cereal	F_Peptostreptococcaceae_RNT	Inverse variance weighted	19	-0.004439	0.0032854	0.176654
muesli vs. any other	cereal	F_Peptostreptococcaceae_RNT	IVW radial	19	-0.00443751	0.0032863	0.176918
muesli vs. any other	cereal	F_Peptostreptococcaceae_RNT	Inverse variance weighted (multiplicative random effects)	19	-0.004439	0.0032854	0.176654
muesli vs. any other	cereal	F_Peptostreptococcaceae_RNT	Inverse variance weighted (fixed effects)	19	-0.004439	0.00320045	0.165444
muesli vs. any other	cereal	F_Peptostreptococcaceae_RNT	Simple mode	19	-0.00433443	0.00674689	0.52869
muesli vs. any other	cereal	F_Peptostreptococcaceae_RNT	Weighted mode	19	-0.00376818	0.00666423	0.57876
muesli vs. any other	cereal	F_Peptostreptococcaceae_RNT	Weighted mode (NOME)	19	-0.00376818	0.00684251	0.588609
muesli vs. any other	cereal	F_Peptostreptococcaceae_RNT	Simple mode (NOME)	19	-0.00433443	0.00698034	0.542417
muesli vs. any other	cereal	F_Peptostreptococcaceae_RNT	Robust adjusted profile score (RAPS)	19	-0.004021	0.00344818	0.243565
muesli vs. any other	cereal	F_Peptostreptococcaceae_RNT	Sign concordance test	19	-0.473684	NA	0.0635681
muesli vs. any other	cereal	F_Peptostreptococcaceae_RNT	Unweighted regression	19	-0.00301634	0.48858	0.995074
muesli vs. any other	cereal	F_Porphyromonadaceae_RNT	Maximum likelihood	16	-0.00394835	0.00409794	0.335299
muesli vs. any other	cereal	F_Porphyromonadaceae_RNT	MR Egger	16	0.000464204	0.0103045	0.964705
muesli vs. any other	cereal	F_Porphyromonadaceae_RNT	MR Egger (bootstrap)	16	-0.010046	0.0122978	0.197
muesli vs. any other	cereal	F_Porphyromonadaceae_RNT	Simple median	16	-0.00946355	0.00585258	0.105881
muesli vs. any other	cereal	F_Porphyromonadaceae_RNT	Weighted median	16	-0.00833879	0.00581192	0.151351
muesli vs. any other	cereal	F_Porphyromonadaceae_RNT	Penalised weighted median	16	-0.00937531	0.00566893	0.0981668
muesli vs. any other	cereal	F_Porphyromonadaceae_RNT	Inverse variance weighted	16	-0.00376158	0.00492485	0.444988
muesli vs. any other	cereal	F_Porphyromonadaceae_RNT	IVW radial	16	-0.00376264	0.00492515	0.444888
muesli vs. any other	cereal	F_Porphyromonadaceae_RNT	Inverse variance weighted (multiplicative random effects)	16	-0.00376158	0.00492485	0.444988
muesli vs. any other	cereal	F_Porphyromonadaceae_RNT	Inverse variance weighted (fixed effects)	16	-0.00376158	0.00396236	0.342453
muesli vs. any other	cereal	F_Porphyromonadaceae_RNT	Simple mode	16	-0.0159561	0.0103179	0.142831
muesli vs. any other	cereal	F_Porphyromonadaceae_RNT	Weighted mode	16	-0.0147579	0.010069	0.163385
muesli vs. any other	cereal	F_Porphyromonadaceae_RNT	Weighted mode (NOME)	16	-0.0152372	0.0106528	0.173119
muesli vs. any other	cereal	F_Porphyromonadaceae_RNT	Simple mode (NOME)	16	-0.0159561	0.0108214	0.161025
muesli vs. any other	cereal	F_Porphyromonadaceae_RNT	Robust adjusted profile score (RAPS)	16	-0.00449816	0.00493197	0.361747
muesli vs. any other	cereal	F_Porphyromonadaceae_RNT	Sign concordance test	16	-0.375	NA	0.210114
muesli vs. any other	cereal	F_Porphyromonadaceae_RNT	Unweighted regression	16	-0.00358244	0.649673	0.9956
muesli vs. any other	cereal	F_Rhodospirillaceae_RNT	Maximum likelihood	20	-0.003505	0.00279427	0.209713
muesli vs. any other	cereal	F_Rhodospirillaceae_RNT	MR Egger	20	0.000201031	0.00676973	0.976637
muesli vs. any other	cereal	F_Rhodospirillaceae_RNT	MR Egger (bootstrap)	20	-0.00443851	0.0100368	0.316
muesli vs. any other	cereal	F_Rhodospirillaceae_RNT	Simple median	20	-0.00394616	0.00388083	0.309233
muesli vs. any other	cereal	F_Rhodospirillaceae_RNT	Weighted median	20	-0.00435148	0.00408469	0.286733
muesli vs. any other	cereal	F_Rhodospirillaceae_RNT	Penalised weighted median	20	-0.004304	0.00410401	0.294301
muesli vs. any other	cereal	F_Rhodospirillaceae_RNT	Inverse variance weighted	20	-0.00338483	0.0034178	0.322002
muesli vs. any other	cereal	F_Rhodospirillaceae_RNT	IVW radial	20	-0.00338435	0.00341812	0.322116
muesli vs. any other	cereal	F_Rhodospirillaceae_RNT	Inverse variance weighted (multiplicative random effects)	20	-0.00338483	0.0034178	0.322002
muesli vs. any other	cereal	F_Rhodospirillaceae_RNT	Inverse variance weighted (fixed effects)	20	-0.00338483	0.00269244	0.208695
muesli vs. any other	cereal	F_Rhodospirillaceae_RNT	Simple mode	20	-0.00639774	0.00814082	0.441627
muesli vs. any other	cereal	F_Rhodospirillaceae_RNT	Weighted mode	20	-0.00639774	0.00742757	0.399785
muesli vs. any other	cereal	F_Rhodospirillaceae_RNT	Weighted mode (NOME)	20	-0.00639774	0.00756387	0.408175
muesli vs. any other	cereal	F_Rhodospirillaceae_RNT	Simple mode (NOME)	20	-0.00639774	0.00838862	0.455026
muesli vs. any other	cereal	F_Rhodospirillaceae_RNT	Robust adjusted profile score (RAPS)	20	-0.00238934	0.00357055	0.50338
muesli vs. any other	cereal	F_Rhodospirillaceae_RNT	Sign concordance test	20	-0.3	NA	0.263176
muesli vs. any other	cereal	F_Rhodospirillaceae_RNT	Unweighted regression	20	0.00112697	0.374498	0.997599
muesli vs. any other	cereal	F_Ruminococcaceae_RNT	Maximum likelihood	14	0.00487797	0.00407972	0.231828
muesli vs. any other	cereal	F_Ruminococcaceae_RNT	MR Egger	14	0.00290131	0.00891762	0.750522
muesli vs. any other	cereal	F_Ruminococcaceae_RNT	MR Egger (bootstrap)	14	0.00559573	0.0112905	0.31
muesli vs. any other	cereal	F_Ruminococcaceae_RNT	Simple median	14	0.00380298	0.00518993	0.463704
muesli vs. any other	cereal	F_Ruminococcaceae_RNT	Weighted median	14	0.00345826	0.0054673	0.527038
muesli vs. any other	cereal	F_Ruminococcaceae_RNT	Penalised weighted median	14	0.00345826	0.00492205	0.482303
muesli vs. any other	cereal	F_Ruminococcaceae_RNT	Inverse variance weighted	14	0.00486614	0.00404603	0.229095
muesli vs. any other	cereal	F_Ruminococcaceae_RNT	IVW radial	14	0.00486582	0.00218225	0.0257658
muesli vs. any other	cereal	F_Ruminococcaceae_RNT	Inverse variance weighted (multiplicative random effects)	14	0.00486614	0.00218197	0.0257369
muesli vs. any other	cereal	F_Ruminococcaceae_RNT	Inverse variance weighted (fixed effects)	14	0.00486614	0.00404603	0.229095
muesli vs. any other	cereal	F_Ruminococcaceae_RNT	Simple mode	14	0.0036674	0.00854142	0.674687
muesli vs. any other	cereal	F_Ruminococcaceae_RNT	Weighted mode	14	0.00356065	0.00792954	0.6608
muesli vs. any other	cereal	F_Ruminococcaceae_RNT	Weighted mode (NOME)	14	0.00356065	0.00832013	0.675687
muesli vs. any other	cereal	F_Ruminococcaceae_RNT	Simple mode (NOME)	14	0.0036674	0.00864441	0.67832
muesli vs. any other	cereal	F_Ruminococcaceae_RNT	Robust adjusted profile score (RAPS)	14	0.00492523	0.00444856	0.268228
muesli vs. any other	cereal	F_Ruminococcaceae_RNT	Sign concordance test	14	0.428571	NA	0.179565
muesli vs. any other	cereal	F_Ruminococcaceae_RNT	Unweighted regression	14	0.0043252	0.71079	0.995145
muesli vs. any other	cereal	F_Streptococcaceae_RNT	Maximum likelihood	12	0.000992808	0.00416014	0.811379
muesli vs. any other	cereal	F_Streptococcaceae_RNT	MR Egger	12	0.0056355	0.00822664	0.508891
muesli vs. any other	cereal	F_Streptococcaceae_RNT	MR Egger (bootstrap)	12	-0.00103715	0.0100573	0.45
muesli vs. any other	cereal	F_Streptococcaceae_RNT	Simple median	12	0.00279058	0.00532873	0.600498
muesli vs. any other	cereal	F_Streptococcaceae_RNT	Weighted median	12	0.00345059	0.00538299	0.521511
muesli vs. any other	cereal	F_Streptococcaceae_RNT	Penalised weighted median	12	0.00345059	0.00562578	0.539643
muesli vs. any other	cereal	F_Streptococcaceae_RNT	Inverse variance weighted	12	0.000962849	0.00408868	0.813827
muesli vs. any other	cereal	F_Streptococcaceae_RNT	IVW radial	12	0.000962521	0.00395501	0.807721
muesli vs. any other	cereal	F_Streptococcaceae_RNT	Inverse variance weighted (multiplicative random effects)	12	0.000962849	0.00395495	0.807654
muesli vs. any other	cereal	F_Streptococcaceae_RNT	Inverse variance weighted (fixed effects)	12	0.000962849	0.00408868	0.813827
muesli vs. any other	cereal	F_Streptococcaceae_RNT	Simple mode	12	0.00687831	0.00874955	0.448394
muesli vs. any other	cereal	F_Streptococcaceae_RNT	Weighted mode	12	0.00599121	0.00818338	0.479405
muesli vs. any other	cereal	F_Streptococcaceae_RNT	Weighted mode (NOME)	12	0.00634605	0.00823597	0.457217
muesli vs. any other	cereal	F_Streptococcaceae_RNT	Simple mode (NOME)	12	0.00687831	0.00938433	0.478913
muesli vs. any other	cereal	F_Streptococcaceae_RNT	Robust adjusted profile score (RAPS)	12	0.00184833	0.00441952	0.675785
muesli vs. any other	cereal	F_Streptococcaceae_RNT	Sign concordance test	12	0.333333	NA	0.387695
muesli vs. any other	cereal	F_Streptococcaceae_RNT	Unweighted regression	12	0.00272281	0.607379	0.996423
muesli vs. any other	cereal	F_Sutterellaceae_RNT	Maximum likelihood	16	0.00584368	0.00361197	0.105691
muesli vs. any other	cereal	F_Sutterellaceae_RNT	MR Egger	16	0.0152794	0.00708209	0.0488322
muesli vs. any other	cereal	F_Sutterellaceae_RNT	MR Egger (bootstrap)	16	-0.0141564	0.012851	0.127
muesli vs. any other	cereal	F_Sutterellaceae_RNT	Simple median	16	0.00514609	0.00494101	0.297641
muesli vs. any other	cereal	F_Sutterellaceae_RNT	Weighted median	16	0.0061216	0.00502324	0.222975
muesli vs. any other	cereal	F_Sutterellaceae_RNT	Penalised weighted median	16	0.0061216	0.00511407	0.231302
muesli vs. any other	cereal	F_Sutterellaceae_RNT	Inverse variance weighted	16	0.00559149	0.00403533	0.165859
muesli vs. any other	cereal	F_Sutterellaceae_RNT	IVW radial	16	0.00558655	0.00404107	0.166836
muesli vs. any other	cereal	F_Sutterellaceae_RNT	Inverse variance weighted (multiplicative random effects)	16	0.00559149	0.00403533	0.165859
muesli vs. any other	cereal	F_Sutterellaceae_RNT	Inverse variance weighted (fixed effects)	16	0.00559149	0.00350915	0.111069
muesli vs. any other	cereal	F_Sutterellaceae_RNT	Simple mode	16	0.00676705	0.00956068	0.489922
muesli vs. any other	cereal	F_Sutterellaceae_RNT	Weighted mode	16	0.00696959	0.00750893	0.368013
muesli vs. any other	cereal	F_Sutterellaceae_RNT	Weighted mode (NOME)	16	0.00696959	0.00704325	0.338092
muesli vs. any other	cereal	F_Sutterellaceae_RNT	Simple mode (NOME)	16	0.00676705	0.00941732	0.483447
muesli vs. any other	cereal	F_Sutterellaceae_RNT	Robust adjusted profile score (RAPS)	16	0.00518838	0.00386272	0.179209
muesli vs. any other	cereal	F_Sutterellaceae_RNT	Sign concordance test	16	0.375	NA	0.210114
muesli vs. any other	cereal	F_Sutterellaceae_RNT	Unweighted regression	16	0.00939292	0.520173	0.985593
muesli vs. any other	cereal	F_Veillonellaceae_RNT	Maximum likelihood	15	0.00385738	0.00336765	0.252035
muesli vs. any other	cereal	F_Veillonellaceae_RNT	MR Egger	15	-0.00610756	0.00546688	0.284135
muesli vs. any other	cereal	F_Veillonellaceae_RNT	MR Egger (bootstrap)	15	0.0179353	0.00961065	0.029
muesli vs. any other	cereal	F_Veillonellaceae_RNT	Simple median	15	0.00426933	0.00490751	0.384323
muesli vs. any other	cereal	F_Veillonellaceae_RNT	Weighted median	15	0.00165525	0.00478829	0.729578
muesli vs. any other	cereal	F_Veillonellaceae_RNT	Penalised weighted median	15	0.00165525	0.0047171	0.72566
muesli vs. any other	cereal	F_Veillonellaceae_RNT	Inverse variance weighted	15	0.00376006	0.00353843	0.287948
muesli vs. any other	cereal	F_Veillonellaceae_RNT	IVW radial	15	0.00376849	0.00353779	0.28678
muesli vs. any other	cereal	F_Veillonellaceae_RNT	Inverse variance weighted (multiplicative random effects)	15	0.00376006	0.00353843	0.287948
muesli vs. any other	cereal	F_Veillonellaceae_RNT	Inverse variance weighted (fixed effects)	15	0.00376006	0.00324875	0.247115
muesli vs. any other	cereal	F_Veillonellaceae_RNT	Simple mode	15	0.0161024	0.0101914	0.136429
muesli vs. any other	cereal	F_Veillonellaceae_RNT	Weighted mode	15	-0.00768182	0.0104381	0.473918
muesli vs. any other	cereal	F_Veillonellaceae_RNT	Weighted mode (NOME)	15	-0.00800542	0.011419	0.494752
muesli vs. any other	cereal	F_Veillonellaceae_RNT	Simple mode (NOME)	15	0.0161024	0.0104506	0.145658
muesli vs. any other	cereal	F_Veillonellaceae_RNT	Robust adjusted profile score (RAPS)	15	0.000889464	0.00470271	0.849984
muesli vs. any other	cereal	F_Veillonellaceae_RNT	Sign concordance test	15	0.0666667	NA	1
muesli vs. any other	cereal	F_Veillonellaceae_RNT	Unweighted regression	15	-0.000160413	0.392499	0.999674
muesli vs. any other	cereal	G_Acidaminococcus_RNT	Maximum likelihood	51	0.000900365	0.000368837	0.0146431
muesli vs. any other	cereal	G_Acidaminococcus_RNT	MR Egger	51	0.000942846	0.000600897	0.123069
muesli vs. any other	cereal	G_Acidaminococcus_RNT	MR Egger (bootstrap)	51	-7.12004e-05	0.00123532	0.488
muesli vs. any other	cereal	G_Acidaminococcus_RNT	Simple median	51	0.000694945	0.000635634	0.274258
muesli vs. any other	cereal	G_Acidaminococcus_RNT	Weighted median	51	0.00076015	0.000595147	0.201515
muesli vs. any other	cereal	G_Acidaminococcus_RNT	Penalised weighted median	51	0.000725681	0.000585329	0.215056
muesli vs. any other	cereal	G_Acidaminococcus_RNT	Inverse variance weighted	51	0.000894494	0.000425683	0.0356131
muesli vs. any other	cereal	G_Acidaminococcus_RNT	IVW radial	51	0.000894694	0.000426708	0.0360169
muesli vs. any other	cereal	G_Acidaminococcus_RNT	Inverse variance weighted (multiplicative random effects)	51	0.000894494	0.000425683	0.0356131
muesli vs. any other	cereal	G_Acidaminococcus_RNT	Inverse variance weighted (fixed effects)	51	0.000894494	0.000356158	0.0120215
muesli vs. any other	cereal	G_Acidaminococcus_RNT	Simple mode	51	-0.000120552	0.00119816	0.920259
muesli vs. any other	cereal	G_Acidaminococcus_RNT	Weighted mode	51	0.00046547	0.00072316	0.522737
muesli vs. any other	cereal	G_Acidaminococcus_RNT	Weighted mode (NOME)	51	0.00046547	0.000766319	0.546328
muesli vs. any other	cereal	G_Acidaminococcus_RNT	Simple mode (NOME)	51	-0.000120552	0.00124962	0.923532
muesli vs. any other	cereal	G_Acidaminococcus_RNT	Robust adjusted profile score (RAPS)	51	0.00081637	0.000492861	0.0976429
muesli vs. any other	cereal	G_Acidaminococcus_RNT	Sign concordance test	51	0.137255	NA	0.401062
muesli vs. any other	cereal	G_Acidaminococcus_RNT	Unweighted regression	51	0.00103402	0.0347715	0.976276
muesli vs. any other	cereal	G_Aestuariispira_RNT	Maximum likelihood	24	0.00165085	0.00098791	0.094711
muesli vs. any other	cereal	G_Aestuariispira_RNT	MR Egger	24	0.000898768	0.00123883	0.475794
muesli vs. any other	cereal	G_Aestuariispira_RNT	MR Egger (bootstrap)	24	0.00460031	0.00357932	0.096
muesli vs. any other	cereal	G_Aestuariispira_RNT	Simple median	24	0.00173716	0.00168854	0.303576
muesli vs. any other	cereal	G_Aestuariispira_RNT	Weighted median	24	0.00193879	0.00142714	0.174301
muesli vs. any other	cereal	G_Aestuariispira_RNT	Penalised weighted median	24	0.00191365	0.00139917	0.171403
muesli vs. any other	cereal	G_Aestuariispira_RNT	Inverse variance weighted	24	0.00162535	0.000970155	0.0938656
muesli vs. any other	cereal	G_Aestuariispira_RNT	IVW radial	24	0.00162389	0.000941171	0.0844572
muesli vs. any other	cereal	G_Aestuariispira_RNT	Inverse variance weighted (multiplicative random effects)	24	0.00162535	0.000937968	0.0831239
muesli vs. any other	cereal	G_Aestuariispira_RNT	Inverse variance weighted (fixed effects)	24	0.00162535	0.000970155	0.0938656
muesli vs. any other	cereal	G_Aestuariispira_RNT	Simple mode	24	-0.000127483	0.00261202	0.961495
muesli vs. any other	cereal	G_Aestuariispira_RNT	Weighted mode	24	0.000888954	0.001467	0.550472
muesli vs. any other	cereal	G_Aestuariispira_RNT	Weighted mode (NOME)	24	0.00105836	0.00134682	0.439993
muesli vs. any other	cereal	G_Aestuariispira_RNT	Simple mode (NOME)	24	-0.000127483	0.00248371	0.959508
muesli vs. any other	cereal	G_Aestuariispira_RNT	Robust adjusted profile score (RAPS)	24	0.00146912	0.00103522	0.155859
muesli vs. any other	cereal	G_Aestuariispira_RNT	Sign concordance test	24	0.166667	NA	0.541256
muesli vs. any other	cereal	G_Aestuariispira_RNT	Unweighted regression	24	0.00145496	0.112522	0.989683
muesli vs. any other	cereal	G_Akkermansia_RNT	Maximum likelihood	18	-0.00476043	0.00290562	0.101348
muesli vs. any other	cereal	G_Akkermansia_RNT	MR Egger	18	-0.00538866	0.005541	0.345272
muesli vs. any other	cereal	G_Akkermansia_RNT	MR Egger (bootstrap)	18	-0.00100546	0.00833932	0.446
muesli vs. any other	cereal	G_Akkermansia_RNT	Simple median	18	-0.00418834	0.00387442	0.279686
muesli vs. any other	cereal	G_Akkermansia_RNT	Weighted median	18	-0.00335977	0.00406385	0.408382
muesli vs. any other	cereal	G_Akkermansia_RNT	Penalised weighted median	18	-0.00308987	0.00411163	0.452354
muesli vs. any other	cereal	G_Akkermansia_RNT	Inverse variance weighted	18	-0.00458001	0.0030134	0.12854
muesli vs. any other	cereal	G_Akkermansia_RNT	IVW radial	18	-0.00458017	0.00301403	0.128607
muesli vs. any other	cereal	G_Akkermansia_RNT	Inverse variance weighted (multiplicative random effects)	18	-0.00458001	0.0030134	0.12854
muesli vs. any other	cereal	G_Akkermansia_RNT	Inverse variance weighted (fixed effects)	18	-0.00458001	0.00282649	0.105149
muesli vs. any other	cereal	G_Akkermansia_RNT	Simple mode	18	-0.00140549	0.00684126	0.839666
muesli vs. any other	cereal	G_Akkermansia_RNT	Weighted mode	18	-0.00068691	0.00599751	0.910158
muesli vs. any other	cereal	G_Akkermansia_RNT	Weighted mode (NOME)	18	-0.00068691	0.00603955	0.91078
muesli vs. any other	cereal	G_Akkermansia_RNT	Simple mode (NOME)	18	-0.00140549	0.00695648	0.842283
muesli vs. any other	cereal	G_Akkermansia_RNT	Robust adjusted profile score (RAPS)	18	-0.00397028	0.00314816	0.207258
muesli vs. any other	cereal	G_Akkermansia_RNT	Sign concordance test	18	-0.111111	NA	0.814529
muesli vs. any other	cereal	G_Akkermansia_RNT	Unweighted regression	18	-0.00358871	0.39477	0.992747
muesli vs. any other	cereal	G_Alistipes_RNT	Maximum likelihood	11	-0.00653095	0.00448388	0.145244
muesli vs. any other	cereal	G_Alistipes_RNT	MR Egger	11	-0.00124356	0.00757006	0.873145
muesli vs. any other	cereal	G_Alistipes_RNT	MR Egger (bootstrap)	11	-0.0129187	0.0196615	0.262
muesli vs. any other	cereal	G_Alistipes_RNT	Simple median	11	-0.0092475	0.00594028	0.119531
muesli vs. any other	cereal	G_Alistipes_RNT	Weighted median	11	-0.00619894	0.00576092	0.281912
muesli vs. any other	cereal	G_Alistipes_RNT	Penalised weighted median	11	-0.00619894	0.00597457	0.299478
muesli vs. any other	cereal	G_Alistipes_RNT	Inverse variance weighted	11	-0.00634601	0.00438343	0.147694
muesli vs. any other	cereal	G_Alistipes_RNT	IVW radial	11	-0.00635774	0.00316555	0.044599
muesli vs. any other	cereal	G_Alistipes_RNT	Inverse variance weighted (multiplicative random effects)	11	-0.00634601	0.00316693	0.0450877
muesli vs. any other	cereal	G_Alistipes_RNT	Inverse variance weighted (fixed effects)	11	-0.00634601	0.00438343	0.147694
muesli vs. any other	cereal	G_Alistipes_RNT	Simple mode	11	-0.0127827	0.00964465	0.21453
muesli vs. any other	cereal	G_Alistipes_RNT	Weighted mode	11	-0.0131513	0.0102296	0.22755
muesli vs. any other	cereal	G_Alistipes_RNT	Weighted mode (NOME)	11	-0.013397	0.00943587	0.186082
muesli vs. any other	cereal	G_Alistipes_RNT	Simple mode (NOME)	11	-0.0127827	0.0100515	0.232251
muesli vs. any other	cereal	G_Alistipes_RNT	Robust adjusted profile score (RAPS)	11	-0.00663592	0.00481319	0.167989
muesli vs. any other	cereal	G_Alistipes_RNT	Sign concordance test	11	-0.454545	NA	0.226562
muesli vs. any other	cereal	G_Alistipes_RNT	Unweighted regression	11	-0.00250798	0.481943	0.995848
muesli vs. any other	cereal	G_Alloprevotella_RNT	Maximum likelihood	43	-0.000131618	0.000440774	0.76524
muesli vs. any other	cereal	G_Alloprevotella_RNT	MR Egger	43	1.47057e-05	0.000796032	0.98535
muesli vs. any other	cereal	G_Alloprevotella_RNT	MR Egger (bootstrap)	43	0.00134707	0.00107859	0.106
muesli vs. any other	cereal	G_Alloprevotella_RNT	Simple median	43	-0.00068093	0.000774189	0.379109
muesli vs. any other	cereal	G_Alloprevotella_RNT	Weighted median	43	0.000355226	0.000682695	0.602834
muesli vs. any other	cereal	G_Alloprevotella_RNT	Penalised weighted median	43	0.000365821	0.000712469	0.607633
muesli vs. any other	cereal	G_Alloprevotella_RNT	Inverse variance weighted	43	-0.000128837	0.000485294	0.790637
muesli vs. any other	cereal	G_Alloprevotella_RNT	IVW radial	43	-0.000128918	0.000485316	0.790518
muesli vs. any other	cereal	G_Alloprevotella_RNT	Inverse variance weighted (multiplicative random effects)	43	-0.000128837	0.000485294	0.790637
muesli vs. any other	cereal	G_Alloprevotella_RNT	Inverse variance weighted (fixed effects)	43	-0.000128837	0.000427011	0.762866
muesli vs. any other	cereal	G_Alloprevotella_RNT	Simple mode	43	0.000162541	0.00147261	0.912637
muesli vs. any other	cereal	G_Alloprevotella_RNT	Weighted mode	43	0.000350125	0.000868022	0.68873
muesli vs. any other	cereal	G_Alloprevotella_RNT	Weighted mode (NOME)	43	0.000412653	0.000846999	0.628654
muesli vs. any other	cereal	G_Alloprevotella_RNT	Simple mode (NOME)	43	0.000162541	0.00135082	0.904797
muesli vs. any other	cereal	G_Alloprevotella_RNT	Robust adjusted profile score (RAPS)	43	-0.000198036	0.000582644	0.733938
muesli vs. any other	cereal	G_Alloprevotella_RNT	Sign concordance test	43	-0.116279	NA	0.542384
muesli vs. any other	cereal	G_Alloprevotella_RNT	Unweighted regression	43	-0.000106588	0.0413047	0.997941
muesli vs. any other	cereal	G_Anaerostipes_RNT	Maximum likelihood	14	0.00253861	0.00424428	0.549757
muesli vs. any other	cereal	G_Anaerostipes_RNT	MR Egger	14	0.00187055	0.0126532	0.88493
muesli vs. any other	cereal	G_Anaerostipes_RNT	MR Egger (bootstrap)	14	-0.00106254	0.0103158	0.461
muesli vs. any other	cereal	G_Anaerostipes_RNT	Simple median	14	0.00462939	0.00564341	0.412035
muesli vs. any other	cereal	G_Anaerostipes_RNT	Weighted median	14	0.00428849	0.0055026	0.435769
muesli vs. any other	cereal	G_Anaerostipes_RNT	Penalised weighted median	14	0.00371535	0.00570746	0.51507
muesli vs. any other	cereal	G_Anaerostipes_RNT	Inverse variance weighted	14	0.00245626	0.00533609	0.645293
muesli vs. any other	cereal	G_Anaerostipes_RNT	IVW radial	14	0.00245653	0.00533657	0.645287
muesli vs. any other	cereal	G_Anaerostipes_RNT	Inverse variance weighted (multiplicative random effects)	14	0.00245626	0.00533609	0.645293
muesli vs. any other	cereal	G_Anaerostipes_RNT	Inverse variance weighted (fixed effects)	14	0.00245626	0.00410565	0.549665
muesli vs. any other	cereal	G_Anaerostipes_RNT	Simple mode	14	0.00593462	0.00888565	0.515888
muesli vs. any other	cereal	G_Anaerostipes_RNT	Weighted mode	14	0.00569228	0.00858965	0.519106
muesli vs. any other	cereal	G_Anaerostipes_RNT	Weighted mode (NOME)	14	0.00569228	0.00911078	0.542923
muesli vs. any other	cereal	G_Anaerostipes_RNT	Simple mode (NOME)	14	0.00593462	0.00894207	0.518496
muesli vs. any other	cereal	G_Anaerostipes_RNT	Robust adjusted profile score (RAPS)	14	9.4552e-05	0.00457125	0.983498
muesli vs. any other	cereal	G_Anaerostipes_RNT	Sign concordance test	14	0.142857	NA	0.790527
muesli vs. any other	cereal	G_Anaerostipes_RNT	Unweighted regression	14	-0.00160547	0.739163	0.998267
muesli vs. any other	cereal	G_Bacteroides_RNT	Maximum likelihood	11	-0.000939689	0.00471053	0.841882
muesli vs. any other	cereal	G_Bacteroides_RNT	MR Egger	11	0.0136096	0.0113069	0.259428
muesli vs. any other	cereal	G_Bacteroides_RNT	MR Egger (bootstrap)	11	-0.0140409	0.0130913	0.135
muesli vs. any other	cereal	G_Bacteroides_RNT	Simple median	11	0.00315481	0.00681451	0.643397
muesli vs. any other	cereal	G_Bacteroides_RNT	Weighted median	11	0.00339392	0.00635017	0.593023
muesli vs. any other	cereal	G_Bacteroides_RNT	Penalised weighted median	11	0.00373992	0.00624613	0.549334
muesli vs. any other	cereal	G_Bacteroides_RNT	Inverse variance weighted	11	-0.000873939	0.0055343	0.874525
muesli vs. any other	cereal	G_Bacteroides_RNT	IVW radial	11	-0.000874158	0.00553433	0.874495
muesli vs. any other	cereal	G_Bacteroides_RNT	Inverse variance weighted (multiplicative random effects)	11	-0.000873939	0.0055343	0.874525
muesli vs. any other	cereal	G_Bacteroides_RNT	Inverse variance weighted (fixed effects)	11	-0.000873939	0.00457145	0.84839
muesli vs. any other	cereal	G_Bacteroides_RNT	Simple mode	11	0.00348404	0.00961671	0.724675
muesli vs. any other	cereal	G_Bacteroides_RNT	Weighted mode	11	0.00348404	0.00931092	0.716076
muesli vs. any other	cereal	G_Bacteroides_RNT	Weighted mode (NOME)	11	0.00348404	0.00961195	0.724545
muesli vs. any other	cereal	G_Bacteroides_RNT	Simple mode (NOME)	11	0.00348404	0.00967164	0.726166
muesli vs. any other	cereal	G_Bacteroides_RNT	Robust adjusted profile score (RAPS)	11	0.00146369	0.00495665	0.767766
muesli vs. any other	cereal	G_Bacteroides_RNT	Sign concordance test	11	0.0909091	NA	1
muesli vs. any other	cereal	G_Bacteroides_RNT	Unweighted regression	11	0.00666375	0.721813	0.992634
muesli vs. any other	cereal	G_Barnesiella_RNT	Maximum likelihood	11	0.0128335	0.00471708	0.00651561
muesli vs. any other	cereal	G_Barnesiella_RNT	MR Egger	11	0.0127046	0.0155391	0.434702
muesli vs. any other	cereal	G_Barnesiella_RNT	MR Egger (bootstrap)	11	0.0140606	0.0141845	0.147
muesli vs. any other	cereal	G_Barnesiella_RNT	Simple median	11	0.0168773	0.00690099	0.0144599
muesli vs. any other	cereal	G_Barnesiella_RNT	Weighted median	11	0.0145205	0.00639664	0.0232066
muesli vs. any other	cereal	G_Barnesiella_RNT	Penalised weighted median	11	0.0170374	0.0064982	0.00874509
muesli vs. any other	cereal	G_Barnesiella_RNT	Inverse variance weighted	11	0.0122881	0.00551136	0.0257746
muesli vs. any other	cereal	G_Barnesiella_RNT	IVW radial	11	0.0122638	0.00551952	0.0262897
muesli vs. any other	cereal	G_Barnesiella_RNT	Inverse variance weighted (multiplicative random effects)	11	0.0122881	0.00551136	0.0257746
muesli vs. any other	cereal	G_Barnesiella_RNT	Inverse variance weighted (fixed effects)	11	0.0122881	0.00452925	0.00666674
muesli vs. any other	cereal	G_Barnesiella_RNT	Simple mode	11	0.0215368	0.0108582	0.0754379
muesli vs. any other	cereal	G_Barnesiella_RNT	Weighted mode	11	0.0190847	0.0101742	0.0901463
muesli vs. any other	cereal	G_Barnesiella_RNT	Weighted mode (NOME)	11	0.0210909	0.0102069	0.0656846
muesli vs. any other	cereal	G_Barnesiella_RNT	Simple mode (NOME)	11	0.0215368	0.0108753	0.0758302
muesli vs. any other	cereal	G_Barnesiella_RNT	Robust adjusted profile score (RAPS)	11	0.0143966	0.00522247	0.00583928
muesli vs. any other	cereal	G_Barnesiella_RNT	Sign concordance test	11	0.636364	NA	0.0654297
muesli vs. any other	cereal	G_Barnesiella_RNT	Unweighted regression	11	0.0118133	0.823336	0.988552
muesli vs. any other	cereal	G_Bifidobacterium_RNT	Maximum likelihood	18	2.78282e-05	0.00362416	0.993873
muesli vs. any other	cereal	G_Bifidobacterium_RNT	MR Egger	18	-0.0141309	0.00869634	0.123711
muesli vs. any other	cereal	G_Bifidobacterium_RNT	MR Egger (bootstrap)	18	0.0131375	0.0111275	0.114
muesli vs. any other	cereal	G_Bifidobacterium_RNT	Simple median	18	-0.000606805	0.00476718	0.898713
muesli vs. any other	cereal	G_Bifidobacterium_RNT	Weighted median	18	-0.000652086	0.00479419	0.891809
muesli vs. any other	cereal	G_Bifidobacterium_RNT	Penalised weighted median	18	-0.000652086	0.00474086	0.890599
muesli vs. any other	cereal	G_Bifidobacterium_RNT	Inverse variance weighted	18	2.82575e-05	0.00357108	0.993687
muesli vs. any other	cereal	G_Bifidobacterium_RNT	IVW radial	18	2.82576e-05	0.00291915	0.992277
muesli vs. any other	cereal	G_Bifidobacterium_RNT	Inverse variance weighted (multiplicative random effects)	18	2.82575e-05	0.00291915	0.992277
muesli vs. any other	cereal	G_Bifidobacterium_RNT	Inverse variance weighted (fixed effects)	18	2.82575e-05	0.00357108	0.993687
muesli vs. any other	cereal	G_Bifidobacterium_RNT	Simple mode	18	0.000561035	0.00869408	0.9493
muesli vs. any other	cereal	G_Bifidobacterium_RNT	Weighted mode	18	0.000722517	0.00835925	0.932132
muesli vs. any other	cereal	G_Bifidobacterium_RNT	Weighted mode (NOME)	18	0.000722517	0.0085719	0.933811
muesli vs. any other	cereal	G_Bifidobacterium_RNT	Simple mode (NOME)	18	0.000561035	0.0088425	0.95015
muesli vs. any other	cereal	G_Bifidobacterium_RNT	Robust adjusted profile score (RAPS)	18	-0.000115754	0.00388618	0.976238
muesli vs. any other	cereal	G_Bifidobacterium_RNT	Sign concordance test	18	0	NA	1
muesli vs. any other	cereal	G_Bifidobacterium_RNT	Unweighted regression	18	-0.00253734	0.668427	0.996971
muesli vs. any other	cereal	G_Blautia_RNT	Maximum likelihood	20	0.0013353	0.00368072	0.716767
muesli vs. any other	cereal	G_Blautia_RNT	MR Egger	20	-0.0029332	0.0074837	0.6997
muesli vs. any other	cereal	G_Blautia_RNT	MR Egger (bootstrap)	20	0.00547715	0.0108918	0.311
muesli vs. any other	cereal	G_Blautia_RNT	Simple median	20	0.00232954	0.00497631	0.639695
muesli vs. any other	cereal	G_Blautia_RNT	Weighted median	20	0.00166052	0.00509489	0.744486
muesli vs. any other	cereal	G_Blautia_RNT	Penalised weighted median	20	0.0017772	0.00496713	0.720499
muesli vs. any other	cereal	G_Blautia_RNT	Inverse variance weighted	20	0.0013111	0.0036134	0.716721
muesli vs. any other	cereal	G_Blautia_RNT	IVW radial	20	0.00131132	0.00331648	0.692551
muesli vs. any other	cereal	G_Blautia_RNT	Inverse variance weighted (multiplicative random effects)	20	0.0013111	0.00331644	0.692596
muesli vs. any other	cereal	G_Blautia_RNT	Inverse variance weighted (fixed effects)	20	0.0013111	0.0036134	0.716721
muesli vs. any other	cereal	G_Blautia_RNT	Simple mode	20	0.00269531	0.00890547	0.76544
muesli vs. any other	cereal	G_Blautia_RNT	Weighted mode	20	0.00180238	0.00826505	0.829698
muesli vs. any other	cereal	G_Blautia_RNT	Weighted mode (NOME)	20	0.00180238	0.00837149	0.831828
muesli vs. any other	cereal	G_Blautia_RNT	Simple mode (NOME)	20	0.00269531	0.00834786	0.750317
muesli vs. any other	cereal	G_Blautia_RNT	Robust adjusted profile score (RAPS)	20	0.00205514	0.0039141	0.59954
muesli vs. any other	cereal	G_Blautia_RNT	Sign concordance test	20	0.4	NA	0.115318
muesli vs. any other	cereal	G_Blautia_RNT	Unweighted regression	20	0.000819474	0.609669	0.998928
muesli vs. any other	cereal	G_Butyricicoccus_RNT	Maximum likelihood	19	-0.000225564	0.003678	0.951098
muesli vs. any other	cereal	G_Butyricicoccus_RNT	MR Egger	19	-0.00640917	0.0103195	0.542788
muesli vs. any other	cereal	G_Butyricicoccus_RNT	MR Egger (bootstrap)	19	0.00245272	0.0136669	0.426
muesli vs. any other	cereal	G_Butyricicoccus_RNT	Simple median	19	0.000408148	0.00516239	0.936983
muesli vs. any other	cereal	G_Butyricicoccus_RNT	Weighted median	19	0.000238422	0.00517837	0.963277
muesli vs. any other	cereal	G_Butyricicoccus_RNT	Penalised weighted median	19	0.000247121	0.00526912	0.962593
muesli vs. any other	cereal	G_Butyricicoccus_RNT	Inverse variance weighted	19	-0.000218329	0.00376183	0.953718
muesli vs. any other	cereal	G_Butyricicoccus_RNT	IVW radial	19	-0.000218319	0.00376183	0.953721
muesli vs. any other	cereal	G_Butyricicoccus_RNT	Inverse variance weighted (multiplicative random effects)	19	-0.000218329	0.00376183	0.953718
muesli vs. any other	cereal	G_Butyricicoccus_RNT	Inverse variance weighted (fixed effects)	19	-0.000218329	0.00358974	0.951502
muesli vs. any other	cereal	G_Butyricicoccus_RNT	Simple mode	19	0.00213916	0.0084654	0.803367
muesli vs. any other	cereal	G_Butyricicoccus_RNT	Weighted mode	19	0.00191212	0.00832056	0.820833
muesli vs. any other	cereal	G_Butyricicoccus_RNT	Weighted mode (NOME)	19	0.00191212	0.00932611	0.83985
muesli vs. any other	cereal	G_Butyricicoccus_RNT	Simple mode (NOME)	19	0.00213916	0.00922342	0.819211
muesli vs. any other	cereal	G_Butyricicoccus_RNT	Robust adjusted profile score (RAPS)	19	-0.000189208	0.00386335	0.960939
muesli vs. any other	cereal	G_Butyricicoccus_RNT	Sign concordance test	19	0.157895	NA	0.647606
muesli vs. any other	cereal	G_Butyricicoccus_RNT	Unweighted regression	19	-0.00118024	0.589702	0.998403
muesli vs. any other	cereal	G_Butyrivibrio_RNT	Maximum likelihood	57	1.75557e-05	0.000353411	0.960381
muesli vs. any other	cereal	G_Butyrivibrio_RNT	MR Egger	57	0.000418928	0.000538298	0.439759
muesli vs. any other	cereal	G_Butyrivibrio_RNT	MR Egger (bootstrap)	57	-0.001808	0.00125033	0.077
muesli vs. any other	cereal	G_Butyrivibrio_RNT	Simple median	57	9.44676e-05	0.0005655	0.86733
muesli vs. any other	cereal	G_Butyrivibrio_RNT	Weighted median	57	-0.000108756	0.000550234	0.843316
muesli vs. any other	cereal	G_Butyrivibrio_RNT	Penalised weighted median	57	-0.000133176	0.000564877	0.813618
muesli vs. any other	cereal	G_Butyrivibrio_RNT	Inverse variance weighted	57	1.72408e-05	0.000398688	0.965507
muesli vs. any other	cereal	G_Butyrivibrio_RNT	IVW radial	57	1.72423e-05	0.000398688	0.965504
muesli vs. any other	cereal	G_Butyrivibrio_RNT	Inverse variance weighted (multiplicative random effects)	57	1.72408e-05	0.000398688	0.965507
muesli vs. any other	cereal	G_Butyrivibrio_RNT	Inverse variance weighted (fixed effects)	57	1.72408e-05	0.000345394	0.960189
muesli vs. any other	cereal	G_Butyrivibrio_RNT	Simple mode	57	0.000606408	0.000903701	0.504962
muesli vs. any other	cereal	G_Butyrivibrio_RNT	Weighted mode	57	-0.000133973	0.000707604	0.850516
muesli vs. any other	cereal	G_Butyrivibrio_RNT	Weighted mode (NOME)	57	-0.000133973	0.000693962	0.847614
muesli vs. any other	cereal	G_Butyrivibrio_RNT	Simple mode (NOME)	57	0.000606408	0.000997543	0.54571
muesli vs. any other	cereal	G_Butyrivibrio_RNT	Robust adjusted profile score (RAPS)	57	6.41096e-05	0.000426828	0.880607
muesli vs. any other	cereal	G_Butyrivibrio_RNT	Sign concordance test	57	0.0526316	NA	0.791366
muesli vs. any other	cereal	G_Butyrivibrio_RNT	Unweighted regression	57	7.88033e-05	0.034068	0.998154
muesli vs. any other	cereal	G_Clostridium_IV_RNT	Maximum likelihood	13	0.000741431	0.00432249	0.863808
muesli vs. any other	cereal	G_Clostridium_IV_RNT	MR Egger	13	0.00205071	0.00854645	0.814783
muesli vs. any other	cereal	G_Clostridium_IV_RNT	MR Egger (bootstrap)	13	-0.00527932	0.0132366	0.356
muesli vs. any other	cereal	G_Clostridium_IV_RNT	Simple median	13	0.00376989	0.00612291	0.538091
muesli vs. any other	cereal	G_Clostridium_IV_RNT	Weighted median	13	0.002382	0.00570457	0.676269
muesli vs. any other	cereal	G_Clostridium_IV_RNT	Penalised weighted median	13	0.00252508	0.0060517	0.676495
muesli vs. any other	cereal	G_Clostridium_IV_RNT	Inverse variance weighted	13	0.000709218	0.00459037	0.877215
muesli vs. any other	cereal	G_Clostridium_IV_RNT	IVW radial	13	0.000709312	0.00459039	0.877199
muesli vs. any other	cereal	G_Clostridium_IV_RNT	Inverse variance weighted (multiplicative random effects)	13	0.000709218	0.00459037	0.877215
muesli vs. any other	cereal	G_Clostridium_IV_RNT	Inverse variance weighted (fixed effects)	13	0.000709218	0.00420228	0.865978
muesli vs. any other	cereal	G_Clostridium_IV_RNT	Simple mode	13	0.00317512	0.00931814	0.739186
muesli vs. any other	cereal	G_Clostridium_IV_RNT	Weighted mode	13	0.0026488	0.00907066	0.77526
muesli vs. any other	cereal	G_Clostridium_IV_RNT	Weighted mode (NOME)	13	0.0026488	0.00911723	0.776373
muesli vs. any other	cereal	G_Clostridium_IV_RNT	Simple mode (NOME)	13	0.00317512	0.00948572	0.74361
muesli vs. any other	cereal	G_Clostridium_IV_RNT	Robust adjusted profile score (RAPS)	13	0.00212512	0.00450232	0.636923
muesli vs. any other	cereal	G_Clostridium_IV_RNT	Sign concordance test	13	0.538462	NA	0.0922852
muesli vs. any other	cereal	G_Clostridium_IV_RNT	Unweighted regression	13	-0.000265173	0.587867	0.99964
muesli vs. any other	cereal	G_Clostridium_sensu_stricto_RNT	Maximum likelihood	25	0.00787831	0.00248385	0.00151489
muesli vs. any other	cereal	G_Clostridium_sensu_stricto_RNT	MR Egger	25	0.00649579	0.0044168	0.154921
muesli vs. any other	cereal	G_Clostridium_sensu_stricto_RNT	MR Egger (bootstrap)	25	0.00946096	0.00762121	0.102
muesli vs. any other	cereal	G_Clostridium_sensu_stricto_RNT	Simple median	25	0.00430224	0.00346258	0.214055
muesli vs. any other	cereal	G_Clostridium_sensu_stricto_RNT	Weighted median	25	0.00649078	0.00348805	0.0627639
muesli vs. any other	cereal	G_Clostridium_sensu_stricto_RNT	Penalised weighted median	25	0.00606154	0.00336684	0.0718025
muesli vs. any other	cereal	G_Clostridium_sensu_stricto_RNT	Inverse variance weighted	25	0.00770653	0.00242818	0.00150467
muesli vs. any other	cereal	G_Clostridium_sensu_stricto_RNT	IVW radial	25	0.00769045	0.00243173	0.001564
muesli vs. any other	cereal	G_Clostridium_sensu_stricto_RNT	Inverse variance weighted (multiplicative random effects)	25	0.00770653	0.00242529	0.00148514
muesli vs. any other	cereal	G_Clostridium_sensu_stricto_RNT	Inverse variance weighted (fixed effects)	25	0.00770653	0.00242818	0.00150467
muesli vs. any other	cereal	G_Clostridium_sensu_stricto_RNT	Simple mode	25	-0.00152834	0.0062963	0.810272
muesli vs. any other	cereal	G_Clostridium_sensu_stricto_RNT	Weighted mode	25	-0.000986938	0.00578982	0.866077
muesli vs. any other	cereal	G_Clostridium_sensu_stricto_RNT	Weighted mode (NOME)	25	0.0120068	0.00584226	0.0509028
muesli vs. any other	cereal	G_Clostridium_sensu_stricto_RNT	Simple mode (NOME)	25	-0.00152834	0.0064511	0.814736
muesli vs. any other	cereal	G_Clostridium_sensu_stricto_RNT	Robust adjusted profile score (RAPS)	25	0.00710248	0.0026325	0.00697566
muesli vs. any other	cereal	G_Clostridium_sensu_stricto_RNT	Sign concordance test	25	0.28	NA	0.229523
muesli vs. any other	cereal	G_Clostridium_sensu_stricto_RNT	Unweighted regression	25	0.00802907	0.344403	0.981401
muesli vs. any other	cereal	G_Clostridium_XlVa_RNT	Maximum likelihood	13	0.00102879	0.00439233	0.814811
muesli vs. any other	cereal	G_Clostridium_XlVa_RNT	MR Egger	13	-0.0124361	0.0161835	0.458403
muesli vs. any other	cereal	G_Clostridium_XlVa_RNT	MR Egger (bootstrap)	13	-0.00127058	0.0125157	0.457
muesli vs. any other	cereal	G_Clostridium_XlVa_RNT	Simple median	13	0.00350716	0.0067275	0.602146
muesli vs. any other	cereal	G_Clostridium_XlVa_RNT	Weighted median	13	0.0025014	0.00624193	0.688611
muesli vs. any other	cereal	G_Clostridium_XlVa_RNT	Penalised weighted median	13	0.00266427	0.00636915	0.675721
muesli vs. any other	cereal	G_Clostridium_XlVa_RNT	Inverse variance weighted	13	0.000968074	0.00504592	0.847857
muesli vs. any other	cereal	G_Clostridium_XlVa_RNT	IVW radial	13	0.000968055	0.0050459	0.84786
muesli vs. any other	cereal	G_Clostridium_XlVa_RNT	Inverse variance weighted (multiplicative random effects)	13	0.000968074	0.00504592	0.847857
muesli vs. any other	cereal	G_Clostridium_XlVa_RNT	Inverse variance weighted (fixed effects)	13	0.000968074	0.00425291	0.819937
muesli vs. any other	cereal	G_Clostridium_XlVa_RNT	Simple mode	13	0.00180085	0.012312	0.886138
muesli vs. any other	cereal	G_Clostridium_XlVa_RNT	Weighted mode	13	0.0015897	0.0125218	0.901079
muesli vs. any other	cereal	G_Clostridium_XlVa_RNT	Weighted mode (NOME)	13	0.00137854	0.0130865	0.917846
muesli vs. any other	cereal	G_Clostridium_XlVa_RNT	Simple mode (NOME)	13	0.00180085	0.0121532	0.884662
muesli vs. any other	cereal	G_Clostridium_XlVa_RNT	Robust adjusted profile score (RAPS)	13	0.000545367	0.00566006	0.92324
muesli vs. any other	cereal	G_Clostridium_XlVa_RNT	Sign concordance test	13	0.230769	NA	0.581055
muesli vs. any other	cereal	G_Clostridium_XlVa_RNT	Unweighted regression	13	-0.00242356	1.03	0.998123
muesli vs. any other	cereal	G_Clostridium_XVIII_RNT	Maximum likelihood	19	0.000488634	0.00356443	0.890963
muesli vs. any other	cereal	G_Clostridium_XVIII_RNT	MR Egger	19	0.0128033	0.00755519	0.108384
muesli vs. any other	cereal	G_Clostridium_XVIII_RNT	MR Egger (bootstrap)	19	-0.0100762	0.0106701	0.169
muesli vs. any other	cereal	G_Clostridium_XVIII_RNT	Simple median	19	0.00378569	0.00476474	0.426892
muesli vs. any other	cereal	G_Clostridium_XVIII_RNT	Weighted median	19	0.00486706	0.00486225	0.316832
muesli vs. any other	cereal	G_Clostridium_XVIII_RNT	Penalised weighted median	19	0.00512639	0.00485943	0.291455
muesli vs. any other	cereal	G_Clostridium_XVIII_RNT	Inverse variance weighted	19	0.000488262	0.00381277	0.898102
muesli vs. any other	cereal	G_Clostridium_XVIII_RNT	IVW radial	19	0.000488195	0.00381278	0.898116
muesli vs. any other	cereal	G_Clostridium_XVIII_RNT	Inverse variance weighted (multiplicative random effects)	19	0.000488262	0.00381277	0.898102
muesli vs. any other	cereal	G_Clostridium_XVIII_RNT	Inverse variance weighted (fixed effects)	19	0.000488262	0.00347909	0.88839
muesli vs. any other	cereal	G_Clostridium_XVIII_RNT	Simple mode	19	0.00583709	0.00764595	0.455102
muesli vs. any other	cereal	G_Clostridium_XVIII_RNT	Weighted mode	19	0.00627277	0.00716604	0.392917
muesli vs. any other	cereal	G_Clostridium_XVIII_RNT	Weighted mode (NOME)	19	0.00627277	0.00707035	0.386676
muesli vs. any other	cereal	G_Clostridium_XVIII_RNT	Simple mode (NOME)	19	0.00583709	0.00797282	0.473519
muesli vs. any other	cereal	G_Clostridium_XVIII_RNT	Robust adjusted profile score (RAPS)	19	0.00171524	0.00373931	0.646447
muesli vs. any other	cereal	G_Clostridium_XVIII_RNT	Sign concordance test	19	0.263158	NA	0.359283
muesli vs. any other	cereal	G_Clostridium_XVIII_RNT	Unweighted regression	19	0.0056862	0.568017	0.992013
muesli vs. any other	cereal	G_Collinsella_RNT	Maximum likelihood	22	0.00243974	0.00305526	0.424558
muesli vs. any other	cereal	G_Collinsella_RNT	MR Egger	22	-0.00161659	0.00743309	0.830034
muesli vs. any other	cereal	G_Collinsella_RNT	MR Egger (bootstrap)	22	0.00570415	0.0102502	0.297
muesli vs. any other	cereal	G_Collinsella_RNT	Simple median	22	0.00144909	0.00450003	0.747438
muesli vs. any other	cereal	G_Collinsella_RNT	Weighted median	22	0.00110235	0.00465073	0.812636
muesli vs. any other	cereal	G_Collinsella_RNT	Penalised weighted median	22	0.00110032	0.00454317	0.808631
muesli vs. any other	cereal	G_Collinsella_RNT	Inverse variance weighted	22	0.00225567	0.00373487	0.545878
muesli vs. any other	cereal	G_Collinsella_RNT	IVW radial	22	0.00225616	0.0037357	0.54588
muesli vs. any other	cereal	G_Collinsella_RNT	Inverse variance weighted (multiplicative random effects)	22	0.00225567	0.00373487	0.545878
muesli vs. any other	cereal	G_Collinsella_RNT	Inverse variance weighted (fixed effects)	22	0.00225567	0.0029515	0.444721
muesli vs. any other	cereal	G_Collinsella_RNT	Simple mode	22	-0.000808396	0.00884125	0.928014
muesli vs. any other	cereal	G_Collinsella_RNT	Weighted mode	22	-9.80543e-05	0.00652193	0.988147
muesli vs. any other	cereal	G_Collinsella_RNT	Weighted mode (NOME)	22	-9.80543e-05	0.00674114	0.988532
muesli vs. any other	cereal	G_Collinsella_RNT	Simple mode (NOME)	22	-0.000808396	0.00861671	0.926144
muesli vs. any other	cereal	G_Collinsella_RNT	Robust adjusted profile score (RAPS)	22	0.00135135	0.00362869	0.709591
muesli vs. any other	cereal	G_Collinsella_RNT	Sign concordance test	22	0.181818	NA	0.523467
muesli vs. any other	cereal	G_Collinsella_RNT	Unweighted regression	22	0.00201225	0.442275	0.99637
muesli vs. any other	cereal	G_Coprobacter_RNT	Maximum likelihood	15	0.0054553	0.0033729	0.105794
muesli vs. any other	cereal	G_Coprobacter_RNT	MR Egger	15	0.00523898	0.0100189	0.609834
muesli vs. any other	cereal	G_Coprobacter_RNT	MR Egger (bootstrap)	15	0.00746071	0.0128059	0.266
muesli vs. any other	cereal	G_Coprobacter_RNT	Simple median	15	0.00258872	0.00477784	0.587944
muesli vs. any other	cereal	G_Coprobacter_RNT	Weighted median	15	0.00231718	0.00482782	0.631254
muesli vs. any other	cereal	G_Coprobacter_RNT	Penalised weighted median	15	0.0018071	0.0048093	0.707101
muesli vs. any other	cereal	G_Coprobacter_RNT	Inverse variance weighted	15	0.00522705	0.00412376	0.20496
muesli vs. any other	cereal	G_Coprobacter_RNT	IVW radial	15	0.00522343	0.00412324	0.205217
muesli vs. any other	cereal	G_Coprobacter_RNT	Inverse variance weighted (multiplicative random effects)	15	0.00522705	0.00412376	0.20496
muesli vs. any other	cereal	G_Coprobacter_RNT	Inverse variance weighted (fixed effects)	15	0.00522705	0.00324766	0.107511
muesli vs. any other	cereal	G_Coprobacter_RNT	Simple mode	15	0.00315668	0.00901778	0.731511
muesli vs. any other	cereal	G_Coprobacter_RNT	Weighted mode	15	0.00277375	0.00838093	0.745576
muesli vs. any other	cereal	G_Coprobacter_RNT	Weighted mode (NOME)	15	0.00277375	0.00880432	0.757375
muesli vs. any other	cereal	G_Coprobacter_RNT	Simple mode (NOME)	15	0.00315668	0.00881539	0.725619
muesli vs. any other	cereal	G_Coprobacter_RNT	Robust adjusted profile score (RAPS)	15	0.00365911	0.0039975	0.360007
muesli vs. any other	cereal	G_Coprobacter_RNT	Sign concordance test	15	0.333333	NA	0.301758
muesli vs. any other	cereal	G_Coprobacter_RNT	Unweighted regression	15	0.00343924	0.53637	0.994884
muesli vs. any other	cereal	G_Coprococcus_RNT	Maximum likelihood	11	0.00846833	0.0045799	0.0644549
muesli vs. any other	cereal	G_Coprococcus_RNT	MR Egger	11	0.00329004	0.00916669	0.727936
muesli vs. any other	cereal	G_Coprococcus_RNT	MR Egger (bootstrap)	11	0.0127795	0.0142351	0.196
muesli vs. any other	cereal	G_Coprococcus_RNT	Simple median	11	0.00567253	0.00610549	0.352844
muesli vs. any other	cereal	G_Coprococcus_RNT	Weighted median	11	0.00569615	0.00593135	0.336881
muesli vs. any other	cereal	G_Coprococcus_RNT	Penalised weighted median	11	0.00569615	0.00593368	0.337071
muesli vs. any other	cereal	G_Coprococcus_RNT	Inverse variance weighted	11	0.00825058	0.00448706	0.0659519
muesli vs. any other	cereal	G_Coprococcus_RNT	IVW radial	11	0.00824924	0.00364376	0.0235781
muesli vs. any other	cereal	G_Coprococcus_RNT	Inverse variance weighted (multiplicative random effects)	11	0.00825058	0.00363777	0.0233274
muesli vs. any other	cereal	G_Coprococcus_RNT	Inverse variance weighted (fixed effects)	11	0.00825058	0.00448706	0.0659519
muesli vs. any other	cereal	G_Coprococcus_RNT	Simple mode	11	0.00556784	0.00896093	0.548273
muesli vs. any other	cereal	G_Coprococcus_RNT	Weighted mode	11	0.00607888	0.0080042	0.465103
muesli vs. any other	cereal	G_Coprococcus_RNT	Weighted mode (NOME)	11	0.00607888	0.00790165	0.45949
muesli vs. any other	cereal	G_Coprococcus_RNT	Simple mode (NOME)	11	0.00556784	0.00834888	0.519928
muesli vs. any other	cereal	G_Coprococcus_RNT	Robust adjusted profile score (RAPS)	11	0.00802929	0.00492689	0.103168
muesli vs. any other	cereal	G_Coprococcus_RNT	Sign concordance test	11	0.636364	NA	0.0654297
muesli vs. any other	cereal	G_Coprococcus_RNT	Unweighted regression	11	0.00758522	0.744048	0.991866
muesli vs. any other	cereal	G_Desulfovibrio_RNT	Maximum likelihood	22	-0.000807037	0.00100695	0.422861
muesli vs. any other	cereal	G_Desulfovibrio_RNT	MR Egger	22	-5.44449e-05	0.00120719	0.964474
muesli vs. any other	cereal	G_Desulfovibrio_RNT	MR Egger (bootstrap)	22	-0.00226729	0.00327009	0.234
muesli vs. any other	cereal	G_Desulfovibrio_RNT	Simple median	22	-0.00230521	0.00184097	0.210506
muesli vs. any other	cereal	G_Desulfovibrio_RNT	Weighted median	22	-0.000175965	0.00142456	0.901694
muesli vs. any other	cereal	G_Desulfovibrio_RNT	Penalised weighted median	22	-0.000175965	0.00139678	0.899748
muesli vs. any other	cereal	G_Desulfovibrio_RNT	Inverse variance weighted	22	-0.000784343	0.00098874	0.427618
muesli vs. any other	cereal	G_Desulfovibrio_RNT	IVW radial	22	-0.000785757	0.000941164	0.403787
muesli vs. any other	cereal	G_Desulfovibrio_RNT	Inverse variance weighted (multiplicative random effects)	22	-0.000784343	0.000940369	0.404236
muesli vs. any other	cereal	G_Desulfovibrio_RNT	Inverse variance weighted (fixed effects)	22	-0.000784343	0.00098874	0.427618
muesli vs. any other	cereal	G_Desulfovibrio_RNT	Simple mode	22	-0.00253503	0.00262363	0.344926
muesli vs. any other	cereal	G_Desulfovibrio_RNT	Weighted mode	22	-0.000138916	0.00127802	0.914475
muesli vs. any other	cereal	G_Desulfovibrio_RNT	Weighted mode (NOME)	22	-0.000138916	0.00140098	0.921954
muesli vs. any other	cereal	G_Desulfovibrio_RNT	Simple mode (NOME)	22	-0.00253503	0.00257004	0.335178
muesli vs. any other	cereal	G_Desulfovibrio_RNT	Robust adjusted profile score (RAPS)	22	-0.000738731	0.00105469	0.483661
muesli vs. any other	cereal	G_Desulfovibrio_RNT	Sign concordance test	22	-0.454545	NA	0.0524788
muesli vs. any other	cereal	G_Desulfovibrio_RNT	Unweighted regression	22	-9.93472e-05	0.107268	0.999261
muesli vs. any other	cereal	G_Dialister_RNT	Maximum likelihood	19	-0.00152607	0.00235609	0.517172
muesli vs. any other	cereal	G_Dialister_RNT	MR Egger	19	-0.00726696	0.00438341	0.115688
muesli vs. any other	cereal	G_Dialister_RNT	MR Egger (bootstrap)	19	0.0132375	0.00878881	0.056
muesli vs. any other	cereal	G_Dialister_RNT	Simple median	19	0.00238687	0.00331359	0.471323
muesli vs. any other	cereal	G_Dialister_RNT	Weighted median	19	-0.00037785	0.00324445	0.907288
muesli vs. any other	cereal	G_Dialister_RNT	Penalised weighted median	19	-0.000283183	0.00315133	0.928398
muesli vs. any other	cereal	G_Dialister_RNT	Inverse variance weighted	19	-0.00147683	0.00231127	0.522843
muesli vs. any other	cereal	G_Dialister_RNT	IVW radial	19	-0.00147747	0.00217785	0.497513
muesli vs. any other	cereal	G_Dialister_RNT	Inverse variance weighted (multiplicative random effects)	19	-0.00147683	0.00217756	0.497642
muesli vs. any other	cereal	G_Dialister_RNT	Inverse variance weighted (fixed effects)	19	-0.00147683	0.00231127	0.522843
muesli vs. any other	cereal	G_Dialister_RNT	Simple mode	19	0.00339935	0.0056524	0.555072
muesli vs. any other	cereal	G_Dialister_RNT	Weighted mode	19	0.00327692	0.00555059	0.56228
muesli vs. any other	cereal	G_Dialister_RNT	Weighted mode (NOME)	19	0.00339935	0.00542874	0.539059
muesli vs. any other	cereal	G_Dialister_RNT	Simple mode (NOME)	19	0.00339935	0.00590208	0.571775
muesli vs. any other	cereal	G_Dialister_RNT	Robust adjusted profile score (RAPS)	19	-0.00107297	0.00250393	0.668277
muesli vs. any other	cereal	G_Dialister_RNT	Sign concordance test	19	0.0526316	NA	1
muesli vs. any other	cereal	G_Dialister_RNT	Unweighted regression	19	-0.00241167	0.330595	0.99418
muesli vs. any other	cereal	G_Dorea_RNT	Maximum likelihood	27	0.00709344	0.00312714	0.0233082
muesli vs. any other	cereal	G_Dorea_RNT	MR Egger	27	0.0072932	0.00633543	0.26055
muesli vs. any other	cereal	G_Dorea_RNT	MR Egger (bootstrap)	27	0.0044798	0.0108014	0.335
muesli vs. any other	cereal	G_Dorea_RNT	Simple median	27	0.00399045	0.00421135	0.343361
muesli vs. any other	cereal	G_Dorea_RNT	Weighted median	27	0.00414287	0.00439187	0.345525
muesli vs. any other	cereal	G_Dorea_RNT	Penalised weighted median	27	0.00414287	0.00427143	0.332095
muesli vs. any other	cereal	G_Dorea_RNT	Inverse variance weighted	27	0.00697673	0.00305082	0.0222052
muesli vs. any other	cereal	G_Dorea_RNT	IVW radial	27	0.00697429	0.00305134	0.0222751
muesli vs. any other	cereal	G_Dorea_RNT	Inverse variance weighted (multiplicative random effects)	27	0.00697673	0.00305078	0.0222036
muesli vs. any other	cereal	G_Dorea_RNT	Inverse variance weighted (fixed effects)	27	0.00697673	0.00305082	0.0222052
muesli vs. any other	cereal	G_Dorea_RNT	Simple mode	27	0.00422827	0.00838959	0.618513
muesli vs. any other	cereal	G_Dorea_RNT	Weighted mode	27	0.00507747	0.00835747	0.548765
muesli vs. any other	cereal	G_Dorea_RNT	Weighted mode (NOME)	27	0.00635127	0.00916299	0.494365
muesli vs. any other	cereal	G_Dorea_RNT	Simple mode (NOME)	27	0.00422827	0.00954343	0.66139
muesli vs. any other	cereal	G_Dorea_RNT	Robust adjusted profile score (RAPS)	27	0.00757747	0.00330921	0.022032
muesli vs. any other	cereal	G_Dorea_RNT	Sign concordance test	27	0.333333	NA	0.122078
muesli vs. any other	cereal	G_Dorea_RNT	Unweighted regression	27	0.00713369	0.444288	0.987189
muesli vs. any other	cereal	G_Eisenbergiella_RNT	Maximum likelihood	54	0.000233329	0.000351376	0.506663
muesli vs. any other	cereal	G_Eisenbergiella_RNT	MR Egger	54	1.27055e-05	0.000525719	0.980811
muesli vs. any other	cereal	G_Eisenbergiella_RNT	MR Egger (bootstrap)	54	0.000794618	0.000770598	0.133
muesli vs. any other	cereal	G_Eisenbergiella_RNT	Simple median	54	0.000563177	0.000593774	0.34289
muesli vs. any other	cereal	G_Eisenbergiella_RNT	Weighted median	54	0.0001377	0.000523993	0.792712
muesli vs. any other	cereal	G_Eisenbergiella_RNT	Penalised weighted median	54	0.000134476	0.000538867	0.802933
muesli vs. any other	cereal	G_Eisenbergiella_RNT	Inverse variance weighted	54	0.000229284	0.000380772	0.547071
muesli vs. any other	cereal	G_Eisenbergiella_RNT	IVW radial	54	0.000229297	0.000380875	0.547155
muesli vs. any other	cereal	G_Eisenbergiella_RNT	Inverse variance weighted (multiplicative random effects)	54	0.000229284	0.000380772	0.547071
muesli vs. any other	cereal	G_Eisenbergiella_RNT	Inverse variance weighted (fixed effects)	54	0.000229284	0.000347223	0.509038
muesli vs. any other	cereal	G_Eisenbergiella_RNT	Simple mode	54	0.00104936	0.000839078	0.21657
muesli vs. any other	cereal	G_Eisenbergiella_RNT	Weighted mode	54	0.000491993	0.000491309	0.321188
muesli vs. any other	cereal	G_Eisenbergiella_RNT	Weighted mode (NOME)	54	0.000491993	0.000492865	0.322704
muesli vs. any other	cereal	G_Eisenbergiella_RNT	Simple mode (NOME)	54	0.00104936	0.000837821	0.215892
muesli vs. any other	cereal	G_Eisenbergiella_RNT	Robust adjusted profile score (RAPS)	54	0.000232186	0.000369106	0.529317
muesli vs. any other	cereal	G_Eisenbergiella_RNT	Sign concordance test	54	0.185185	NA	0.220328
muesli vs. any other	cereal	G_Eisenbergiella_RNT	Unweighted regression	54	5.49204e-05	0.0353141	0.998759
muesli vs. any other	cereal	G_Escherichia_Shigella_RNT	Maximum likelihood	12	0.00236703	0.00296024	0.423937
muesli vs. any other	cereal	G_Escherichia_Shigella_RNT	MR Egger	12	-0.000680031	0.00607203	0.913044
muesli vs. any other	cereal	G_Escherichia_Shigella_RNT	MR Egger (bootstrap)	12	0.0123033	0.0115114	0.125
muesli vs. any other	cereal	G_Escherichia_Shigella_RNT	Simple median	12	0.00242821	0.00398705	0.542509
muesli vs. any other	cereal	G_Escherichia_Shigella_RNT	Weighted median	12	0.000942141	0.00382825	0.805603
muesli vs. any other	cereal	G_Escherichia_Shigella_RNT	Penalised weighted median	12	0.000886288	0.00388516	0.819552
muesli vs. any other	cereal	G_Escherichia_Shigella_RNT	Inverse variance weighted	12	0.00226428	0.00333757	0.497505
muesli vs. any other	cereal	G_Escherichia_Shigella_RNT	IVW radial	12	0.00226482	0.00333963	0.497667
muesli vs. any other	cereal	G_Escherichia_Shigella_RNT	Inverse variance weighted (multiplicative random effects)	12	0.00226428	0.00333757	0.497505
muesli vs. any other	cereal	G_Escherichia_Shigella_RNT	Inverse variance weighted (fixed effects)	12	0.00226428	0.00289418	0.434006
muesli vs. any other	cereal	G_Escherichia_Shigella_RNT	Simple mode	12	0.00346652	0.00575091	0.558879
muesli vs. any other	cereal	G_Escherichia_Shigella_RNT	Weighted mode	12	0.00216668	0.00483122	0.662517
muesli vs. any other	cereal	G_Escherichia_Shigella_RNT	Weighted mode (NOME)	12	0.00216668	0.00479014	0.659829
muesli vs. any other	cereal	G_Escherichia_Shigella_RNT	Simple mode (NOME)	12	0.00346652	0.00603262	0.577105
muesli vs. any other	cereal	G_Escherichia_Shigella_RNT	Robust adjusted profile score (RAPS)	12	0.00236721	0.00312201	0.448312
muesli vs. any other	cereal	G_Escherichia_Shigella_RNT	Sign concordance test	12	0.5	NA	0.145996
muesli vs. any other	cereal	G_Escherichia_Shigella_RNT	Unweighted regression	12	0.00221116	0.40425	0.995636
muesli vs. any other	cereal	G_Faecalibacterium_RNT	Maximum likelihood	14	-0.00024774	0.0040814	0.951598
muesli vs. any other	cereal	G_Faecalibacterium_RNT	MR Egger	14	0.000573166	0.00904197	0.9505
muesli vs. any other	cereal	G_Faecalibacterium_RNT	MR Egger (bootstrap)	14	0.00350713	0.0145111	0.424
muesli vs. any other	cereal	G_Faecalibacterium_RNT	Simple median	14	-0.00241465	0.00553154	0.662457
muesli vs. any other	cereal	G_Faecalibacterium_RNT	Weighted median	14	-0.00239028	0.00574538	0.677384
muesli vs. any other	cereal	G_Faecalibacterium_RNT	Penalised weighted median	14	-0.00239028	0.00559461	0.6692
muesli vs. any other	cereal	G_Faecalibacterium_RNT	Inverse variance weighted	14	-0.000235265	0.00409398	0.954174
muesli vs. any other	cereal	G_Faecalibacterium_RNT	IVW radial	14	-0.00023527	0.00409398	0.954173
muesli vs. any other	cereal	G_Faecalibacterium_RNT	Inverse variance weighted (multiplicative random effects)	14	-0.000235265	0.00409398	0.954174
muesli vs. any other	cereal	G_Faecalibacterium_RNT	Inverse variance weighted (fixed effects)	14	-0.000235265	0.00398587	0.952932
muesli vs. any other	cereal	G_Faecalibacterium_RNT	Simple mode	14	-0.00289444	0.00939467	0.762892
muesli vs. any other	cereal	G_Faecalibacterium_RNT	Weighted mode	14	-0.00214532	0.00939274	0.822888
muesli vs. any other	cereal	G_Faecalibacterium_RNT	Weighted mode (NOME)	14	-0.0023326	0.0101788	0.822309
muesli vs. any other	cereal	G_Faecalibacterium_RNT	Simple mode (NOME)	14	-0.00289444	0.0104528	0.786206
muesli vs. any other	cereal	G_Faecalibacterium_RNT	Robust adjusted profile score (RAPS)	14	6.33434e-05	0.00440062	0.988515
muesli vs. any other	cereal	G_Faecalibacterium_RNT	Sign concordance test	14	-0.285714	NA	0.42395
muesli vs. any other	cereal	G_Faecalibacterium_RNT	Unweighted regression	14	0.00157525	0.598992	0.997902
muesli vs. any other	cereal	G_Faecalitalea_RNT	Maximum likelihood	44	-0.000924886	0.000427502	0.0305054
muesli vs. any other	cereal	G_Faecalitalea_RNT	MR Egger	44	-0.000787974	0.000536138	0.149089
muesli vs. any other	cereal	G_Faecalitalea_RNT	MR Egger (bootstrap)	44	-0.00332573	0.00140152	0.007
muesli vs. any other	cereal	G_Faecalitalea_RNT	Simple median	44	-0.000544815	0.000714299	0.445626
muesli vs. any other	cereal	G_Faecalitalea_RNT	Weighted median	44	-0.00132676	0.000606391	0.0286725
muesli vs. any other	cereal	G_Faecalitalea_RNT	Penalised weighted median	44	-0.00132764	0.00063653	0.0370016
muesli vs. any other	cereal	G_Faecalitalea_RNT	Inverse variance weighted	44	-0.000915579	0.000433597	0.0347217
muesli vs. any other	cereal	G_Faecalitalea_RNT	IVW radial	44	-0.000913626	0.00043475	0.0355973
muesli vs. any other	cereal	G_Faecalitalea_RNT	Inverse variance weighted (multiplicative random effects)	44	-0.000915579	0.000433597	0.0347217
muesli vs. any other	cereal	G_Faecalitalea_RNT	Inverse variance weighted (fixed effects)	44	-0.000915579	0.000424337	0.0309538
muesli vs. any other	cereal	G_Faecalitalea_RNT	Simple mode	44	-0.000932503	0.00093186	0.322575
muesli vs. any other	cereal	G_Faecalitalea_RNT	Weighted mode	44	-0.00126164	0.000553452	0.0276532
muesli vs. any other	cereal	G_Faecalitalea_RNT	Weighted mode (NOME)	44	-0.00134393	0.000591075	0.0280353
muesli vs. any other	cereal	G_Faecalitalea_RNT	Simple mode (NOME)	44	-0.000932503	0.000965086	0.339329
muesli vs. any other	cereal	G_Faecalitalea_RNT	Robust adjusted profile score (RAPS)	44	-0.000993156	0.000450815	0.0275929
muesli vs. any other	cereal	G_Faecalitalea_RNT	Sign concordance test	44	-0.181818	NA	0.291215
muesli vs. any other	cereal	G_Faecalitalea_RNT	Unweighted regression	44	-0.000971765	0.0409361	0.981061
muesli vs. any other	cereal	G_Fusicatenibacter_RNT	Maximum likelihood	8	-0.0119559	0.00519446	0.0213542
muesli vs. any other	cereal	G_Fusicatenibacter_RNT	MR Egger	8	-0.0212353	0.0133092	0.161704
muesli vs. any other	cereal	G_Fusicatenibacter_RNT	MR Egger (bootstrap)	8	-0.0112557	0.0194936	0.262
muesli vs. any other	cereal	G_Fusicatenibacter_RNT	Simple median	8	-0.00495431	0.006789	0.465539
muesli vs. any other	cereal	G_Fusicatenibacter_RNT	Weighted median	8	-0.00403512	0.00691222	0.559378
muesli vs. any other	cereal	G_Fusicatenibacter_RNT	Penalised weighted median	8	-0.00369696	0.00677702	0.5854
muesli vs. any other	cereal	G_Fusicatenibacter_RNT	Inverse variance weighted	8	-0.0115606	0.00506256	0.0223976
muesli vs. any other	cereal	G_Fusicatenibacter_RNT	IVW radial	8	-0.0115261	0.0048199	0.016786
muesli vs. any other	cereal	G_Fusicatenibacter_RNT	Inverse variance weighted (multiplicative random effects)	8	-0.0115606	0.004829	0.0166657
muesli vs. any other	cereal	G_Fusicatenibacter_RNT	Inverse variance weighted (fixed effects)	8	-0.0115606	0.00506256	0.0223976
muesli vs. any other	cereal	G_Fusicatenibacter_RNT	Simple mode	8	-0.00335206	0.0104467	0.757675
muesli vs. any other	cereal	G_Fusicatenibacter_RNT	Weighted mode	8	-0.00308792	0.0103022	0.773085
muesli vs. any other	cereal	G_Fusicatenibacter_RNT	Weighted mode (NOME)	8	-0.00308792	0.0109152	0.785436
muesli vs. any other	cereal	G_Fusicatenibacter_RNT	Simple mode (NOME)	8	-0.00335206	0.0108226	0.765785
muesli vs. any other	cereal	G_Fusicatenibacter_RNT	Robust adjusted profile score (RAPS)	8	-0.0107149	0.00545444	0.0494795
muesli vs. any other	cereal	G_Fusicatenibacter_RNT	Sign concordance test	8	-0.75	NA	0.0703125
muesli vs. any other	cereal	G_Fusicatenibacter_RNT	Unweighted regression	8	-0.0190733	0.952689	0.984027
muesli vs. any other	cereal	G_Gemmiger_RNT	Maximum likelihood	14	-0.00274529	0.00394774	0.486799
muesli vs. any other	cereal	G_Gemmiger_RNT	MR Egger	14	0.00328666	0.00854927	0.70738
muesli vs. any other	cereal	G_Gemmiger_RNT	MR Egger (bootstrap)	14	-0.0105365	0.0118437	0.188
muesli vs. any other	cereal	G_Gemmiger_RNT	Simple median	14	0.00115894	0.00471339	0.805773
muesli vs. any other	cereal	G_Gemmiger_RNT	Weighted median	14	0.00115207	0.00486963	0.81298
muesli vs. any other	cereal	G_Gemmiger_RNT	Penalised weighted median	14	0.00115207	0.0049923	0.817493
muesli vs. any other	cereal	G_Gemmiger_RNT	Inverse variance weighted	14	-0.00270809	0.00391541	0.489157
muesli vs. any other	cereal	G_Gemmiger_RNT	IVW radial	14	-0.00270748	0.00236013	0.25131
muesli vs. any other	cereal	G_Gemmiger_RNT	Inverse variance weighted (multiplicative random effects)	14	-0.00270809	0.00236019	0.251214
muesli vs. any other	cereal	G_Gemmiger_RNT	Inverse variance weighted (fixed effects)	14	-0.00270809	0.00391541	0.489157
muesli vs. any other	cereal	G_Gemmiger_RNT	Simple mode	14	0.00361953	0.00878209	0.686945
muesli vs. any other	cereal	G_Gemmiger_RNT	Weighted mode	14	0.00329605	0.00852886	0.705409
muesli vs. any other	cereal	G_Gemmiger_RNT	Weighted mode (NOME)	14	0.00340388	0.00878981	0.704835
muesli vs. any other	cereal	G_Gemmiger_RNT	Simple mode (NOME)	14	0.00361953	0.00882554	0.688396
muesli vs. any other	cereal	G_Gemmiger_RNT	Robust adjusted profile score (RAPS)	14	-0.00275225	0.00427947	0.520141
muesli vs. any other	cereal	G_Gemmiger_RNT	Sign concordance test	14	0.142857	NA	0.790527
muesli vs. any other	cereal	G_Gemmiger_RNT	Unweighted regression	14	5.78653e-05	0.668041	0.999931
muesli vs. any other	cereal	G_Hespellia_RNT	Maximum likelihood	15	-0.00278528	0.00362061	0.441724
muesli vs. any other	cereal	G_Hespellia_RNT	MR Egger	15	0.00217572	0.00787482	0.78667
muesli vs. any other	cereal	G_Hespellia_RNT	MR Egger (bootstrap)	15	-0.00782555	0.0102895	0.216
muesli vs. any other	cereal	G_Hespellia_RNT	Simple median	15	-0.00581313	0.00501987	0.246855
muesli vs. any other	cereal	G_Hespellia_RNT	Weighted median	15	-0.00600636	0.00477891	0.208809
muesli vs. any other	cereal	G_Hespellia_RNT	Penalised weighted median	15	-0.00600636	0.00483456	0.214096
muesli vs. any other	cereal	G_Hespellia_RNT	Inverse variance weighted	15	-0.00268442	0.00354949	0.449479
muesli vs. any other	cereal	G_Hespellia_RNT	IVW radial	15	-0.00268378	0.00331678	0.418428
muesli vs. any other	cereal	G_Hespellia_RNT	Inverse variance weighted (multiplicative random effects)	15	-0.00268442	0.00331665	0.418297
muesli vs. any other	cereal	G_Hespellia_RNT	Inverse variance weighted (fixed effects)	15	-0.00268442	0.00354949	0.449479
muesli vs. any other	cereal	G_Hespellia_RNT	Simple mode	15	-0.0091466	0.0091744	0.3357
muesli vs. any other	cereal	G_Hespellia_RNT	Weighted mode	15	-0.00931566	0.00898495	0.317403
muesli vs. any other	cereal	G_Hespellia_RNT	Weighted mode (NOME)	15	-0.00948471	0.00898673	0.30911
muesli vs. any other	cereal	G_Hespellia_RNT	Simple mode (NOME)	15	-0.0091466	0.00896816	0.325079
muesli vs. any other	cereal	G_Hespellia_RNT	Robust adjusted profile score (RAPS)	15	-0.00231686	0.00383895	0.546167
muesli vs. any other	cereal	G_Hespellia_RNT	Sign concordance test	15	-0.2	NA	0.607239
muesli vs. any other	cereal	G_Hespellia_RNT	Unweighted regression	15	-0.00320061	0.541072	0.99528
muesli vs. any other	cereal	G_Holdemanella_RNT	Maximum likelihood	19	-0.00130152	0.00178194	0.46515
muesli vs. any other	cereal	G_Holdemanella_RNT	MR Egger	19	-0.00194838	0.00277352	0.49188
muesli vs. any other	cereal	G_Holdemanella_RNT	MR Egger (bootstrap)	19	0.0017425	0.00624407	0.388
muesli vs. any other	cereal	G_Holdemanella_RNT	Simple median	19	-0.00160191	0.00252231	0.525364
muesli vs. any other	cereal	G_Holdemanella_RNT	Weighted median	19	-0.00129227	0.00252879	0.609335
muesli vs. any other	cereal	G_Holdemanella_RNT	Penalised weighted median	19	-0.00129227	0.00243474	0.595583
muesli vs. any other	cereal	G_Holdemanella_RNT	Inverse variance weighted	19	-0.00128285	0.00176023	0.466125
muesli vs. any other	cereal	G_Holdemanella_RNT	IVW radial	19	-0.00128326	0.00142264	0.36704
muesli vs. any other	cereal	G_Holdemanella_RNT	Inverse variance weighted (multiplicative random effects)	19	-0.00128285	0.00142203	0.36699
muesli vs. any other	cereal	G_Holdemanella_RNT	Inverse variance weighted (fixed effects)	19	-0.00128285	0.00176023	0.466125
muesli vs. any other	cereal	G_Holdemanella_RNT	Simple mode	19	-0.00201246	0.00395407	0.616964
muesli vs. any other	cereal	G_Holdemanella_RNT	Weighted mode	19	-0.00154801	0.00336407	0.650912
muesli vs. any other	cereal	G_Holdemanella_RNT	Weighted mode (NOME)	19	-0.00154801	0.00322026	0.636514
muesli vs. any other	cereal	G_Holdemanella_RNT	Simple mode (NOME)	19	-0.00201246	0.00457768	0.665443
muesli vs. any other	cereal	G_Holdemanella_RNT	Robust adjusted profile score (RAPS)	19	-0.00128292	0.00191364	0.502598
muesli vs. any other	cereal	G_Holdemanella_RNT	Sign concordance test	19	-0.263158	NA	0.359283
muesli vs. any other	cereal	G_Holdemanella_RNT	Unweighted regression	19	-0.00209134	0.226169	0.992622
muesli vs. any other	cereal	G_Intestinibacter_RNT	Maximum likelihood	16	-0.0043971	0.00315226	0.163044
muesli vs. any other	cereal	G_Intestinibacter_RNT	MR Egger	16	-0.00711298	0.00708947	0.332735
muesli vs. any other	cereal	G_Intestinibacter_RNT	MR Egger (bootstrap)	16	0.00102436	0.0109051	0.464
muesli vs. any other	cereal	G_Intestinibacter_RNT	Simple median	16	-0.00833246	0.0043658	0.0563167
muesli vs. any other	cereal	G_Intestinibacter_RNT	Weighted median	16	-0.00822115	0.00436898	0.0598757
muesli vs. any other	cereal	G_Intestinibacter_RNT	Penalised weighted median	16	-0.010169	0.00435931	0.0196636
muesli vs. any other	cereal	G_Intestinibacter_RNT	Inverse variance weighted	16	-0.00415393	0.00394291	0.292103
muesli vs. any other	cereal	G_Intestinibacter_RNT	IVW radial	16	-0.00415096	0.00394359	0.292533
muesli vs. any other	cereal	G_Intestinibacter_RNT	Inverse variance weighted (multiplicative random effects)	16	-0.00415393	0.00394291	0.292103
muesli vs. any other	cereal	G_Intestinibacter_RNT	Inverse variance weighted (fixed effects)	16	-0.00415393	0.00303233	0.170724
muesli vs. any other	cereal	G_Intestinibacter_RNT	Simple mode	16	-0.0124719	0.00771852	0.126962
muesli vs. any other	cereal	G_Intestinibacter_RNT	Weighted mode	16	-0.0128846	0.00778696	0.118766
muesli vs. any other	cereal	G_Intestinibacter_RNT	Weighted mode (NOME)	16	-0.0135036	0.00743047	0.0891967
muesli vs. any other	cereal	G_Intestinibacter_RNT	Simple mode (NOME)	16	-0.0124719	0.00762831	0.122866
muesli vs. any other	cereal	G_Intestinibacter_RNT	Robust adjusted profile score (RAPS)	16	-0.00651139	0.00383337	0.0893931
muesli vs. any other	cereal	G_Intestinibacter_RNT	Sign concordance test	16	-0.375	NA	0.210114
muesli vs. any other	cereal	G_Intestinibacter_RNT	Unweighted regression	16	-0.00411115	0.412732	0.992053
muesli vs. any other	cereal	G_Lactobacillus_RNT	Maximum likelihood	26	0.00404755	0.00168933	0.0165775
muesli vs. any other	cereal	G_Lactobacillus_RNT	MR Egger	26	0.00563582	0.00326497	0.0971743
muesli vs. any other	cereal	G_Lactobacillus_RNT	MR Egger (bootstrap)	26	-0.00224186	0.00575018	0.359
muesli vs. any other	cereal	G_Lactobacillus_RNT	Simple median	26	0.00391891	0.00255032	0.124382
muesli vs. any other	cereal	G_Lactobacillus_RNT	Weighted median	26	0.00215276	0.00265953	0.418255
muesli vs. any other	cereal	G_Lactobacillus_RNT	Penalised weighted median	26	0.0021526	0.00272044	0.428787
muesli vs. any other	cereal	G_Lactobacillus_RNT	Inverse variance weighted	26	0.00393169	0.00204419	0.0544362
muesli vs. any other	cereal	G_Lactobacillus_RNT	IVW radial	26	0.0039484	0.00204747	0.0538015
muesli vs. any other	cereal	G_Lactobacillus_RNT	Inverse variance weighted (multiplicative random effects)	26	0.00393169	0.00204419	0.0544362
muesli vs. any other	cereal	G_Lactobacillus_RNT	Inverse variance weighted (fixed effects)	26	0.00393169	0.00161499	0.0149125
muesli vs. any other	cereal	G_Lactobacillus_RNT	Simple mode	26	0.00892621	0.00543789	0.113219
muesli vs. any other	cereal	G_Lactobacillus_RNT	Weighted mode	26	-0.0011909	0.0039224	0.763934
muesli vs. any other	cereal	G_Lactobacillus_RNT	Weighted mode (NOME)	26	-0.0011909	0.00442494	0.790036
muesli vs. any other	cereal	G_Lactobacillus_RNT	Simple mode (NOME)	26	0.00892621	0.00592878	0.144708
muesli vs. any other	cereal	G_Lactobacillus_RNT	Robust adjusted profile score (RAPS)	26	0.00432446	0.003404	0.20394
muesli vs. any other	cereal	G_Lactobacillus_RNT	Sign concordance test	26	0.230769	NA	0.32694
muesli vs. any other	cereal	G_Lactobacillus_RNT	Unweighted regression	26	0.00334818	0.187257	0.985734
muesli vs. any other	cereal	G_Lactococcus_RNT	Maximum likelihood	55	-0.000189092	0.000477126	0.691873
muesli vs. any other	cereal	G_Lactococcus_RNT	MR Egger	55	0.0006746	0.000825974	0.417737
muesli vs. any other	cereal	G_Lactococcus_RNT	MR Egger (bootstrap)	55	-0.0011441	0.00222331	0.295
muesli vs. any other	cereal	G_Lactococcus_RNT	Simple median	55	-0.000486511	0.000770636	0.527837
muesli vs. any other	cereal	G_Lactococcus_RNT	Weighted median	55	-0.000155224	0.000725592	0.830604
muesli vs. any other	cereal	G_Lactococcus_RNT	Penalised weighted median	55	-0.000186865	0.000728368	0.797524
muesli vs. any other	cereal	G_Lactococcus_RNT	Inverse variance weighted	55	-0.000182931	0.000576285	0.750917
muesli vs. any other	cereal	G_Lactococcus_RNT	IVW radial	55	-0.000182962	0.000576303	0.750883
muesli vs. any other	cereal	G_Lactococcus_RNT	Inverse variance weighted (multiplicative random effects)	55	-0.000182931	0.000576285	0.750917
muesli vs. any other	cereal	G_Lactococcus_RNT	Inverse variance weighted (fixed effects)	55	-0.000182931	0.000463651	0.69318
muesli vs. any other	cereal	G_Lactococcus_RNT	Simple mode	55	-0.000435392	0.00147514	0.769009
muesli vs. any other	cereal	G_Lactococcus_RNT	Weighted mode	55	-0.000153133	0.00125772	0.903546
muesli vs. any other	cereal	G_Lactococcus_RNT	Weighted mode (NOME)	55	-0.000153133	0.00133172	0.908881
muesli vs. any other	cereal	G_Lactococcus_RNT	Simple mode (NOME)	55	-0.000435392	0.00142901	0.76178
muesli vs. any other	cereal	G_Lactococcus_RNT	Robust adjusted profile score (RAPS)	55	-7.67768e-05	0.000628487	0.902771
muesli vs. any other	cereal	G_Lactococcus_RNT	Sign concordance test	55	-0.0545455	NA	0.787706
muesli vs. any other	cereal	G_Lactococcus_RNT	Unweighted regression	55	-0.00016582	0.0446781	0.997039
muesli vs. any other	cereal	G_Methanobrevibacter_RNT	Maximum likelihood	20	-0.000450763	0.00206392	0.827116
muesli vs. any other	cereal	G_Methanobrevibacter_RNT	MR Egger	20	-0.00433445	0.00416767	0.312101
muesli vs. any other	cereal	G_Methanobrevibacter_RNT	MR Egger (bootstrap)	20	0.00317816	0.00703187	0.326
muesli vs. any other	cereal	G_Methanobrevibacter_RNT	Simple median	20	0.00119803	0.00312464	0.701414
muesli vs. any other	cereal	G_Methanobrevibacter_RNT	Weighted median	20	-0.000205552	0.0031415	0.947831
muesli vs. any other	cereal	G_Methanobrevibacter_RNT	Penalised weighted median	20	-0.000184962	0.00306884	0.95194
muesli vs. any other	cereal	G_Methanobrevibacter_RNT	Inverse variance weighted	20	-0.000419558	0.00265061	0.87423
muesli vs. any other	cereal	G_Methanobrevibacter_RNT	IVW radial	20	-0.000419337	0.00265066	0.874298
muesli vs. any other	cereal	G_Methanobrevibacter_RNT	Inverse variance weighted (multiplicative random effects)	20	-0.000419558	0.00265061	0.87423
muesli vs. any other	cereal	G_Methanobrevibacter_RNT	Inverse variance weighted (fixed effects)	20	-0.000419558	0.00198812	0.832862
muesli vs. any other	cereal	G_Methanobrevibacter_RNT	Simple mode	20	-0.0031494	0.00577328	0.591747
muesli vs. any other	cereal	G_Methanobrevibacter_RNT	Weighted mode	20	-0.000967756	0.00474905	0.840693
muesli vs. any other	cereal	G_Methanobrevibacter_RNT	Weighted mode (NOME)	20	-0.00180685	0.0049284	0.717953
muesli vs. any other	cereal	G_Methanobrevibacter_RNT	Simple mode (NOME)	20	-0.0031494	0.00619845	0.617235
muesli vs. any other	cereal	G_Methanobrevibacter_RNT	Robust adjusted profile score (RAPS)	20	-0.00164074	0.00304451	0.589944
muesli vs. any other	cereal	G_Methanobrevibacter_RNT	Sign concordance test	20	0.1	NA	0.823803
muesli vs. any other	cereal	G_Methanobrevibacter_RNT	Unweighted regression	20	-0.00176681	0.26757	0.994731
muesli vs. any other	cereal	G_Odoribacter_RNT	Maximum likelihood	6	-0.00720217	0.00627858	0.25134
muesli vs. any other	cereal	G_Odoribacter_RNT	MR Egger	6	-0.0103426	0.0108998	0.396412
muesli vs. any other	cereal	G_Odoribacter_RNT	MR Egger (bootstrap)	6	0.000881878	0.0149798	0.486
muesli vs. any other	cereal	G_Odoribacter_RNT	Simple median	6	-0.00564541	0.00723811	0.435417
muesli vs. any other	cereal	G_Odoribacter_RNT	Weighted median	6	-0.00396004	0.00789788	0.616086
muesli vs. any other	cereal	G_Odoribacter_RNT	Penalised weighted median	6	-0.00396004	0.00753131	0.59902
muesli vs. any other	cereal	G_Odoribacter_RNT	Inverse variance weighted	6	-0.00704635	0.00617425	0.253767
muesli vs. any other	cereal	G_Odoribacter_RNT	IVW radial	6	-0.00704873	0.00479053	0.141186
muesli vs. any other	cereal	G_Odoribacter_RNT	Inverse variance weighted (multiplicative random effects)	6	-0.00704635	0.00478699	0.141026
muesli vs. any other	cereal	G_Odoribacter_RNT	Inverse variance weighted (fixed effects)	6	-0.00704635	0.00617425	0.253767
muesli vs. any other	cereal	G_Odoribacter_RNT	Simple mode	6	0.00111035	0.0118217	0.928817
muesli vs. any other	cereal	G_Odoribacter_RNT	Weighted mode	6	0.00050955	0.0116393	0.966776
muesli vs. any other	cereal	G_Odoribacter_RNT	Weighted mode (NOME)	6	0.000359351	0.0109336	0.975053
muesli vs. any other	cereal	G_Odoribacter_RNT	Simple mode (NOME)	6	0.00111035	0.010964	0.92327
muesli vs. any other	cereal	G_Odoribacter_RNT	Robust adjusted profile score (RAPS)	6	-0.00719945	0.00677243	0.287758
muesli vs. any other	cereal	G_Odoribacter_RNT	Sign concordance test	6	-0.333333	NA	0.6875
muesli vs. any other	cereal	G_Odoribacter_RNT	Unweighted regression	6	-0.00748066	0.893707	0.993321
muesli vs. any other	cereal	G_Oscillibacter_RNT	Maximum likelihood	14	-0.00349353	0.00453849	0.441445
muesli vs. any other	cereal	G_Oscillibacter_RNT	MR Egger	14	0.0146316	0.0201201	0.481045
muesli vs. any other	cereal	G_Oscillibacter_RNT	MR Egger (bootstrap)	14	0.00069243	0.0199622	0.466
muesli vs. any other	cereal	G_Oscillibacter_RNT	Simple median	14	0.000368003	0.00590171	0.95028
muesli vs. any other	cereal	G_Oscillibacter_RNT	Weighted median	14	0.00249249	0.00623831	0.689491
muesli vs. any other	cereal	G_Oscillibacter_RNT	Penalised weighted median	14	0.00353512	0.00590777	0.549583
muesli vs. any other	cereal	G_Oscillibacter_RNT	Inverse variance weighted	14	-0.0030658	0.00712222	0.666864
muesli vs. any other	cereal	G_Oscillibacter_RNT	IVW radial	14	-0.0030688	0.00712299	0.666592
muesli vs. any other	cereal	G_Oscillibacter_RNT	Inverse variance weighted (multiplicative random effects)	14	-0.0030658	0.00712222	0.666864
muesli vs. any other	cereal	G_Oscillibacter_RNT	Inverse variance weighted (fixed effects)	14	-0.0030658	0.00426437	0.472182
muesli vs. any other	cereal	G_Oscillibacter_RNT	Simple mode	14	0.00113398	0.00867664	0.898018
muesli vs. any other	cereal	G_Oscillibacter_RNT	Weighted mode	14	0.00202681	0.00827621	0.81036
muesli vs. any other	cereal	G_Oscillibacter_RNT	Weighted mode (NOME)	14	0.00202681	0.00874319	0.82029
muesli vs. any other	cereal	G_Oscillibacter_RNT	Simple mode (NOME)	14	0.00113398	0.00849571	0.89586
muesli vs. any other	cereal	G_Oscillibacter_RNT	Robust adjusted profile score (RAPS)	14	0.00154995	0.00525081	0.767855
muesli vs. any other	cereal	G_Oscillibacter_RNT	Sign concordance test	14	0	NA	1
muesli vs. any other	cereal	G_Oscillibacter_RNT	Unweighted regression	14	0.00395124	0.988143	0.99681
muesli vs. any other	cereal	G_Parabacteroides_RNT	Maximum likelihood	16	-0.00418589	0.00375933	0.265507
muesli vs. any other	cereal	G_Parabacteroides_RNT	MR Egger	16	0.00167725	0.00858568	0.847922
muesli vs. any other	cereal	G_Parabacteroides_RNT	MR Egger (bootstrap)	16	-0.00714053	0.00960869	0.235
muesli vs. any other	cereal	G_Parabacteroides_RNT	Simple median	16	-0.00815151	0.005424	0.132876
muesli vs. any other	cereal	G_Parabacteroides_RNT	Weighted median	16	-0.0078768	0.00534151	0.14031
muesli vs. any other	cereal	G_Parabacteroides_RNT	Penalised weighted median	16	-0.00871383	0.00531858	0.101343
muesli vs. any other	cereal	G_Parabacteroides_RNT	Inverse variance weighted	16	-0.00401728	0.00400931	0.31635
muesli vs. any other	cereal	G_Parabacteroides_RNT	IVW radial	16	-0.00401927	0.00400919	0.316096
muesli vs. any other	cereal	G_Parabacteroides_RNT	Inverse variance weighted (multiplicative random effects)	16	-0.00401728	0.00400931	0.31635
muesli vs. any other	cereal	G_Parabacteroides_RNT	Inverse variance weighted (fixed effects)	16	-0.00401728	0.0036584	0.272161
muesli vs. any other	cereal	G_Parabacteroides_RNT	Simple mode	16	-0.0130763	0.00983678	0.203604
muesli vs. any other	cereal	G_Parabacteroides_RNT	Weighted mode	16	-0.0128861	0.0108995	0.255505
muesli vs. any other	cereal	G_Parabacteroides_RNT	Weighted mode (NOME)	16	-0.0134569	0.0108289	0.233061
muesli vs. any other	cereal	G_Parabacteroides_RNT	Simple mode (NOME)	16	-0.0130763	0.0104731	0.23096
muesli vs. any other	cereal	G_Parabacteroides_RNT	Robust adjusted profile score (RAPS)	16	-0.00477347	0.00439803	0.27776
muesli vs. any other	cereal	G_Parabacteroides_RNT	Sign concordance test	16	-0.375	NA	0.210114
muesli vs. any other	cereal	G_Parabacteroides_RNT	Unweighted regression	16	-0.00736748	0.633223	0.990717
muesli vs. any other	cereal	G_Paraprevotella_RNT	Maximum likelihood	19	0.00126762	0.00197907	0.521839
muesli vs. any other	cereal	G_Paraprevotella_RNT	MR Egger	19	-7.76604e-05	0.0033546	0.9818
muesli vs. any other	cereal	G_Paraprevotella_RNT	MR Egger (bootstrap)	19	0.00260381	0.00739666	0.348
muesli vs. any other	cereal	G_Paraprevotella_RNT	Simple median	19	0.0010763	0.0026634	0.686132
muesli vs. any other	cereal	G_Paraprevotella_RNT	Weighted median	19	0.0010844	0.00260848	0.677614
muesli vs. any other	cereal	G_Paraprevotella_RNT	Penalised weighted median	19	0.00106283	0.00268889	0.692646
muesli vs. any other	cereal	G_Paraprevotella_RNT	Inverse variance weighted	19	0.00123107	0.00195264	0.528391
muesli vs. any other	cereal	G_Paraprevotella_RNT	IVW radial	19	0.00123114	0.00152774	0.420327
muesli vs. any other	cereal	G_Paraprevotella_RNT	Inverse variance weighted (multiplicative random effects)	19	0.00123107	0.00152743	0.420258
muesli vs. any other	cereal	G_Paraprevotella_RNT	Inverse variance weighted (fixed effects)	19	0.00123107	0.00195264	0.528391
muesli vs. any other	cereal	G_Paraprevotella_RNT	Simple mode	19	-0.000757932	0.00428907	0.861707
muesli vs. any other	cereal	G_Paraprevotella_RNT	Weighted mode	19	-0.00010134	0.00373994	0.978681
muesli vs. any other	cereal	G_Paraprevotella_RNT	Weighted mode (NOME)	19	-0.00010134	0.0036827	0.978349
muesli vs. any other	cereal	G_Paraprevotella_RNT	Simple mode (NOME)	19	-0.000757932	0.00409282	0.855154
muesli vs. any other	cereal	G_Paraprevotella_RNT	Robust adjusted profile score (RAPS)	19	0.000824853	0.00213028	0.698605
muesli vs. any other	cereal	G_Paraprevotella_RNT	Sign concordance test	19	0.0526316	NA	1
muesli vs. any other	cereal	G_Paraprevotella_RNT	Unweighted regression	19	-0.000137376	0.255164	0.99957
muesli vs. any other	cereal	G_Parasutterella_RNT	Maximum likelihood	13	-0.0089543	0.00383541	0.0195622
muesli vs. any other	cereal	G_Parasutterella_RNT	MR Egger	13	-0.000915719	0.00759915	0.906258
muesli vs. any other	cereal	G_Parasutterella_RNT	MR Egger (bootstrap)	13	-0.0137003	0.0109136	0.094
muesli vs. any other	cereal	G_Parasutterella_RNT	Simple median	13	-0.0106744	0.00589203	0.0700377
muesli vs. any other	cereal	G_Parasutterella_RNT	Weighted median	13	-0.00791562	0.00505116	0.117094
muesli vs. any other	cereal	G_Parasutterella_RNT	Penalised weighted median	13	-0.00791562	0.00533676	0.138014
muesli vs. any other	cereal	G_Parasutterella_RNT	Inverse variance weighted	13	-0.00912108	0.00370714	0.013878
muesli vs. any other	cereal	G_Parasutterella_RNT	IVW radial	13	-0.00914334	0.00369105	0.0132431
muesli vs. any other	cereal	G_Parasutterella_RNT	Inverse variance weighted (multiplicative random effects)	13	-0.00912108	0.00369045	0.0134533
muesli vs. any other	cereal	G_Parasutterella_RNT	Inverse variance weighted (fixed effects)	13	-0.00912108	0.00370714	0.013878
muesli vs. any other	cereal	G_Parasutterella_RNT	Simple mode	13	-0.00127486	0.00979067	0.898557
muesli vs. any other	cereal	G_Parasutterella_RNT	Weighted mode	13	0.000818846	0.00916495	0.930281
muesli vs. any other	cereal	G_Parasutterella_RNT	Weighted mode (NOME)	13	0.000644371	0.010132	0.950338
muesli vs. any other	cereal	G_Parasutterella_RNT	Simple mode (NOME)	13	-0.00127486	0.00936985	0.89403
muesli vs. any other	cereal	G_Parasutterella_RNT	Robust adjusted profile score (RAPS)	13	-0.00916927	0.00419381	0.0287878
muesli vs. any other	cereal	G_Parasutterella_RNT	Sign concordance test	13	-0.230769	NA	0.581055
muesli vs. any other	cereal	G_Parasutterella_RNT	Unweighted regression	13	-0.00711829	0.532874	0.989342
muesli vs. any other	cereal	G_Phascolarctobacterium_RNT	Maximum likelihood	18	-0.00611926	0.00281935	0.0299729
muesli vs. any other	cereal	G_Phascolarctobacterium_RNT	MR Egger	18	-0.00176557	0.0057475	0.762662
muesli vs. any other	cereal	G_Phascolarctobacterium_RNT	MR Egger (bootstrap)	18	-0.016778	0.00959152	0.035
muesli vs. any other	cereal	G_Phascolarctobacterium_RNT	Simple median	18	-0.00678514	0.00389499	0.0815056
muesli vs. any other	cereal	G_Phascolarctobacterium_RNT	Weighted median	18	-0.00689254	0.0039987	0.0847631
muesli vs. any other	cereal	G_Phascolarctobacterium_RNT	Penalised weighted median	18	-0.00687556	0.00408862	0.0926397
muesli vs. any other	cereal	G_Phascolarctobacterium_RNT	Inverse variance weighted	18	-0.00586111	0.00317772	0.0651192
muesli vs. any other	cereal	G_Phascolarctobacterium_RNT	IVW radial	18	-0.00585582	0.00318015	0.0655679
muesli vs. any other	cereal	G_Phascolarctobacterium_RNT	Inverse variance weighted (multiplicative random effects)	18	-0.00586111	0.00317772	0.0651192
muesli vs. any other	cereal	G_Phascolarctobacterium_RNT	Inverse variance weighted (fixed effects)	18	-0.00586111	0.00272523	0.0315014
muesli vs. any other	cereal	G_Phascolarctobacterium_RNT	Simple mode	18	-0.00765424	0.00715268	0.299524
muesli vs. any other	cereal	G_Phascolarctobacterium_RNT	Weighted mode	18	-0.00746848	0.00676071	0.284685
muesli vs. any other	cereal	G_Phascolarctobacterium_RNT	Weighted mode (NOME)	18	-0.00783999	0.00693186	0.273756
muesli vs. any other	cereal	G_Phascolarctobacterium_RNT	Simple mode (NOME)	18	-0.00765424	0.00733456	0.311291
muesli vs. any other	cereal	G_Phascolarctobacterium_RNT	Robust adjusted profile score (RAPS)	18	-0.00554277	0.00313309	0.0768759
muesli vs. any other	cereal	G_Phascolarctobacterium_RNT	Sign concordance test	18	-0.333333	NA	0.237885
muesli vs. any other	cereal	G_Phascolarctobacterium_RNT	Unweighted regression	18	-0.00584097	0.363393	0.987176
muesli vs. any other	cereal	G_Prevotella_RNT	Maximum likelihood	24	0.00177274	0.00233049	0.446853
muesli vs. any other	cereal	G_Prevotella_RNT	MR Egger	24	0.00504213	0.00512022	0.335454
muesli vs. any other	cereal	G_Prevotella_RNT	MR Egger (bootstrap)	24	-0.00513688	0.00893554	0.264
muesli vs. any other	cereal	G_Prevotella_RNT	Simple median	24	0.000653163	0.00331319	0.843718
muesli vs. any other	cereal	G_Prevotella_RNT	Weighted median	24	0.000590759	0.00348689	0.865464
muesli vs. any other	cereal	G_Prevotella_RNT	Penalised weighted median	24	0.000700601	0.00346312	0.839679
muesli vs. any other	cereal	G_Prevotella_RNT	Inverse variance weighted	24	0.00168791	0.00288043	0.55788
muesli vs. any other	cereal	G_Prevotella_RNT	IVW radial	24	0.00168741	0.00288075	0.558041
muesli vs. any other	cereal	G_Prevotella_RNT	Inverse variance weighted (multiplicative random effects)	24	0.00168791	0.00288043	0.55788
muesli vs. any other	cereal	G_Prevotella_RNT	Inverse variance weighted (fixed effects)	24	0.00168791	0.00225544	0.454236
muesli vs. any other	cereal	G_Prevotella_RNT	Simple mode	24	0.000323537	0.00618315	0.958721
muesli vs. any other	cereal	G_Prevotella_RNT	Weighted mode	24	0.000323537	0.00526414	0.951523
muesli vs. any other	cereal	G_Prevotella_RNT	Weighted mode (NOME)	24	0.000145594	0.00590708	0.980549
muesli vs. any other	cereal	G_Prevotella_RNT	Simple mode (NOME)	24	0.000323537	0.00677492	0.962324
muesli vs. any other	cereal	G_Prevotella_RNT	Robust adjusted profile score (RAPS)	24	0.00230753	0.00265625	0.385002
muesli vs. any other	cereal	G_Prevotella_RNT	Sign concordance test	24	0.166667	NA	0.541256
muesli vs. any other	cereal	G_Prevotella_RNT	Unweighted regression	24	0.00256738	0.302829	0.993236
muesli vs. any other	cereal	G_Roseburia_RNT	Maximum likelihood	13	0.00807418	0.00472377	0.0874014
muesli vs. any other	cereal	G_Roseburia_RNT	MR Egger	13	-0.0128417	0.0114025	0.284042
muesli vs. any other	cereal	G_Roseburia_RNT	MR Egger (bootstrap)	13	0.0135451	0.0112554	0.104
muesli vs. any other	cereal	G_Roseburia_RNT	Simple median	13	0.0141178	0.00653973	0.0308678
muesli vs. any other	cereal	G_Roseburia_RNT	Weighted median	13	0.0130308	0.00618984	0.035275
muesli vs. any other	cereal	G_Roseburia_RNT	Penalised weighted median	13	0.0141256	0.00636768	0.0265322
muesli vs. any other	cereal	G_Roseburia_RNT	Inverse variance weighted	13	0.00765235	0.00532203	0.150473
muesli vs. any other	cereal	G_Roseburia_RNT	IVW radial	13	0.00766098	0.00532031	0.149881
muesli vs. any other	cereal	G_Roseburia_RNT	Inverse variance weighted (multiplicative random effects)	13	0.00765235	0.00532203	0.150473
muesli vs. any other	cereal	G_Roseburia_RNT	Inverse variance weighted (fixed effects)	13	0.00765235	0.00454273	0.0920801
muesli vs. any other	cereal	G_Roseburia_RNT	Simple mode	13	0.0147137	0.0101277	0.171918
muesli vs. any other	cereal	G_Roseburia_RNT	Weighted mode	13	0.0137892	0.0096937	0.180354
muesli vs. any other	cereal	G_Roseburia_RNT	Weighted mode (NOME)	13	0.0142515	0.0104716	0.198536
muesli vs. any other	cereal	G_Roseburia_RNT	Simple mode (NOME)	13	0.0147137	0.00983936	0.16064
muesli vs. any other	cereal	G_Roseburia_RNT	Robust adjusted profile score (RAPS)	13	0.0020487	0.00937831	0.827078
muesli vs. any other	cereal	G_Roseburia_RNT	Sign concordance test	13	0.538462	NA	0.0922852
muesli vs. any other	cereal	G_Roseburia_RNT	Unweighted regression	13	-0.00790045	0.795832	0.992079
muesli vs. any other	cereal	G_Ruminococcus_RNT	Maximum likelihood	20	0.00621473	0.00344036	0.070853
muesli vs. any other	cereal	G_Ruminococcus_RNT	MR Egger	20	0.0090535	0.00828264	0.288777
muesli vs. any other	cereal	G_Ruminococcus_RNT	MR Egger (bootstrap)	20	0.000912097	0.0109364	0.466
muesli vs. any other	cereal	G_Ruminococcus_RNT	Simple median	20	0.00764207	0.00490523	0.119247
muesli vs. any other	cereal	G_Ruminococcus_RNT	Weighted median	20	0.00749775	0.00465308	0.107103
muesli vs. any other	cereal	G_Ruminococcus_RNT	Penalised weighted median	20	0.00763412	0.00469162	0.103699
muesli vs. any other	cereal	G_Ruminococcus_RNT	Inverse variance weighted	20	0.00602255	0.0038988	0.122414
muesli vs. any other	cereal	G_Ruminococcus_RNT	IVW radial	20	0.00602569	0.00389793	0.122136
muesli vs. any other	cereal	G_Ruminococcus_RNT	Inverse variance weighted (multiplicative random effects)	20	0.00602255	0.0038988	0.122414
muesli vs. any other	cereal	G_Ruminococcus_RNT	Inverse variance weighted (fixed effects)	20	0.00602255	0.00330413	0.0683438
muesli vs. any other	cereal	G_Ruminococcus_RNT	Simple mode	20	0.00650856	0.00935711	0.495116
muesli vs. any other	cereal	G_Ruminococcus_RNT	Weighted mode	20	0.00607765	0.00996818	0.54928
muesli vs. any other	cereal	G_Ruminococcus_RNT	Weighted mode (NOME)	20	0.0062931	0.0101966	0.544444
muesli vs. any other	cereal	G_Ruminococcus_RNT	Simple mode (NOME)	20	0.00650856	0.00959767	0.505859
muesli vs. any other	cereal	G_Ruminococcus_RNT	Robust adjusted profile score (RAPS)	20	0.00688257	0.00415722	0.097809
muesli vs. any other	cereal	G_Ruminococcus_RNT	Sign concordance test	20	0.3	NA	0.263176
muesli vs. any other	cereal	G_Ruminococcus_RNT	Unweighted regression	20	0.00865564	0.515598	0.986606
muesli vs. any other	cereal	G_Ruminococcus2_RNT	Maximum likelihood	15	-0.00688487	0.00388952	0.0767088
muesli vs. any other	cereal	G_Ruminococcus2_RNT	MR Egger	15	-0.00582679	0.00777772	0.467098
muesli vs. any other	cereal	G_Ruminococcus2_RNT	MR Egger (bootstrap)	15	-0.00341483	0.0123321	0.391
muesli vs. any other	cereal	G_Ruminococcus2_RNT	Simple median	15	-0.00734318	0.00505796	0.146555
muesli vs. any other	cereal	G_Ruminococcus2_RNT	Weighted median	15	-0.00713282	0.00499604	0.15338
muesli vs. any other	cereal	G_Ruminococcus2_RNT	Penalised weighted median	15	-0.00713282	0.0050987	0.161828
muesli vs. any other	cereal	G_Ruminococcus2_RNT	Inverse variance weighted	15	-0.00684171	0.00382424	0.0736086
muesli vs. any other	cereal	G_Ruminococcus2_RNT	IVW radial	15	-0.00684435	0.00273297	0.0122672
muesli vs. any other	cereal	G_Ruminococcus2_RNT	Inverse variance weighted (multiplicative random effects)	15	-0.00684171	0.00272961	0.012194
muesli vs. any other	cereal	G_Ruminococcus2_RNT	Inverse variance weighted (fixed effects)	15	-0.00684171	0.00382424	0.0736086
muesli vs. any other	cereal	G_Ruminococcus2_RNT	Simple mode	15	-0.00672306	0.00824904	0.428714
muesli vs. any other	cereal	G_Ruminococcus2_RNT	Weighted mode	15	-0.00687024	0.00740298	0.369113
muesli vs. any other	cereal	G_Ruminococcus2_RNT	Weighted mode (NOME)	15	-0.00701742	0.00737131	0.357249
muesli vs. any other	cereal	G_Ruminococcus2_RNT	Simple mode (NOME)	15	-0.00672306	0.00775134	0.400377
muesli vs. any other	cereal	G_Ruminococcus2_RNT	Robust adjusted profile score (RAPS)	15	-0.00710182	0.0042139	0.0919246
muesli vs. any other	cereal	G_Ruminococcus2_RNT	Sign concordance test	15	-0.866667	NA	0.000976562
muesli vs. any other	cereal	G_Ruminococcus2_RNT	Unweighted regression	15	-0.00625339	0.656513	0.9924
muesli vs. any other	cereal	G_Senegalimassilia_RNT	Maximum likelihood	20	-0.000639223	0.00198353	0.747251
muesli vs. any other	cereal	G_Senegalimassilia_RNT	MR Egger	20	0.000444904	0.00410318	0.914855
muesli vs. any other	cereal	G_Senegalimassilia_RNT	MR Egger (bootstrap)	20	-3.12628e-05	0.00889839	0.49
muesli vs. any other	cereal	G_Senegalimassilia_RNT	Simple median	20	-0.00272535	0.00293283	0.352756
muesli vs. any other	cereal	G_Senegalimassilia_RNT	Weighted median	20	-0.00240603	0.0028989	0.406549
muesli vs. any other	cereal	G_Senegalimassilia_RNT	Penalised weighted median	20	-0.00272233	0.00291836	0.350909
muesli vs. any other	cereal	G_Senegalimassilia_RNT	Inverse variance weighted	20	-0.000624348	0.00245254	0.799054
muesli vs. any other	cereal	G_Senegalimassilia_RNT	IVW radial	20	-0.000624759	0.0024526	0.798929
muesli vs. any other	cereal	G_Senegalimassilia_RNT	Inverse variance weighted (multiplicative random effects)	20	-0.000624348	0.00245254	0.799054
muesli vs. any other	cereal	G_Senegalimassilia_RNT	Inverse variance weighted (fixed effects)	20	-0.000624348	0.00190125	0.742619
muesli vs. any other	cereal	G_Senegalimassilia_RNT	Simple mode	20	-0.00471218	0.005085	0.365713
muesli vs. any other	cereal	G_Senegalimassilia_RNT	Weighted mode	20	-0.00455917	0.00471847	0.346063
muesli vs. any other	cereal	G_Senegalimassilia_RNT	Weighted mode (NOME)	20	-0.00471218	0.00456758	0.315187
muesli vs. any other	cereal	G_Senegalimassilia_RNT	Simple mode (NOME)	20	-0.00471218	0.0051711	0.373579
muesli vs. any other	cereal	G_Senegalimassilia_RNT	Robust adjusted profile score (RAPS)	20	-0.00119118	0.00260415	0.647373
muesli vs. any other	cereal	G_Senegalimassilia_RNT	Sign concordance test	20	-0.3	NA	0.263176
muesli vs. any other	cereal	G_Senegalimassilia_RNT	Unweighted regression	20	-0.000796656	0.218043	0.997085
muesli vs. any other	cereal	G_Sporobacter_RNT	Maximum likelihood	16	-0.00410774	0.0037192	0.26939
muesli vs. any other	cereal	G_Sporobacter_RNT	MR Egger	16	-0.00543909	0.00831093	0.523428
muesli vs. any other	cereal	G_Sporobacter_RNT	MR Egger (bootstrap)	16	-0.00464867	0.00925785	0.297
muesli vs. any other	cereal	G_Sporobacter_RNT	Simple median	16	-0.00439019	0.0051544	0.394361
muesli vs. any other	cereal	G_Sporobacter_RNT	Weighted median	16	-0.00469475	0.00505556	0.35308
muesli vs. any other	cereal	G_Sporobacter_RNT	Penalised weighted median	16	-0.00532629	0.00516337	0.302281
muesli vs. any other	cereal	G_Sporobacter_RNT	Inverse variance weighted	16	-0.00398533	0.00368214	0.279101
muesli vs. any other	cereal	G_Sporobacter_RNT	IVW radial	16	-0.00398376	0.00368235	0.279318
muesli vs. any other	cereal	G_Sporobacter_RNT	Inverse variance weighted (multiplicative random effects)	16	-0.00398533	0.00368214	0.279101
muesli vs. any other	cereal	G_Sporobacter_RNT	Inverse variance weighted (fixed effects)	16	-0.00398533	0.00363521	0.272942
muesli vs. any other	cereal	G_Sporobacter_RNT	Simple mode	16	-0.00808625	0.00849261	0.356112
muesli vs. any other	cereal	G_Sporobacter_RNT	Weighted mode	16	-0.00924446	0.00861698	0.300309
muesli vs. any other	cereal	G_Sporobacter_RNT	Weighted mode (NOME)	16	-0.0100166	0.00849023	0.256462
muesli vs. any other	cereal	G_Sporobacter_RNT	Simple mode (NOME)	16	-0.00808625	0.00901681	0.383995
muesli vs. any other	cereal	G_Sporobacter_RNT	Robust adjusted profile score (RAPS)	16	-0.00520791	0.00393697	0.185896
muesli vs. any other	cereal	G_Sporobacter_RNT	Sign concordance test	16	-0.5	NA	0.0768127
muesli vs. any other	cereal	G_Sporobacter_RNT	Unweighted regression	16	-0.00599736	0.635593	0.992471
muesli vs. any other	cereal	G_Streptococcus_RNT	Maximum likelihood	12	0.00699766	0.00428126	0.102157
muesli vs. any other	cereal	G_Streptococcus_RNT	MR Egger	12	0.00616631	0.00860303	0.489924
muesli vs. any other	cereal	G_Streptococcus_RNT	MR Egger (bootstrap)	12	0.00485741	0.0112931	0.329
muesli vs. any other	cereal	G_Streptococcus_RNT	Simple median	12	0.0114673	0.0059321	0.053225
muesli vs. any other	cereal	G_Streptococcus_RNT	Weighted median	12	0.0109475	0.00593155	0.064945
muesli vs. any other	cereal	G_Streptococcus_RNT	Penalised weighted median	12	0.0110352	0.00581282	0.057641
muesli vs. any other	cereal	G_Streptococcus_RNT	Inverse variance weighted	12	0.00681845	0.00419138	0.103784
muesli vs. any other	cereal	G_Streptococcus_RNT	IVW radial	12	0.00681103	0.00402404	0.0905341
muesli vs. any other	cereal	G_Streptococcus_RNT	Inverse variance weighted (multiplicative random effects)	12	0.00681845	0.00401985	0.0898488
muesli vs. any other	cereal	G_Streptococcus_RNT	Inverse variance weighted (fixed effects)	12	0.00681845	0.00419138	0.103784
muesli vs. any other	cereal	G_Streptococcus_RNT	Simple mode	12	0.0146962	0.0088877	0.126444
muesli vs. any other	cereal	G_Streptococcus_RNT	Weighted mode	12	0.0134276	0.00880642	0.155542
muesli vs. any other	cereal	G_Streptococcus_RNT	Weighted mode (NOME)	12	0.0136089	0.00903806	0.160301
muesli vs. any other	cereal	G_Streptococcus_RNT	Simple mode (NOME)	12	0.0146962	0.00920239	0.138571
muesli vs. any other	cereal	G_Streptococcus_RNT	Robust adjusted profile score (RAPS)	12	0.00771495	0.00457779	0.0919303
muesli vs. any other	cereal	G_Streptococcus_RNT	Sign concordance test	12	0.5	NA	0.145996
muesli vs. any other	cereal	G_Streptococcus_RNT	Unweighted regression	12	0.00629192	0.596518	0.991584
muesli vs. any other	cereal	G_Subdoligranulum_RNT	Maximum likelihood	15	0.00188325	0.00238673	0.430082
muesli vs. any other	cereal	G_Subdoligranulum_RNT	MR Egger	15	-0.00173797	0.00569687	0.765139
muesli vs. any other	cereal	G_Subdoligranulum_RNT	MR Egger (bootstrap)	15	-0.000387569	0.00775194	0.461
muesli vs. any other	cereal	G_Subdoligranulum_RNT	Simple median	15	0.000607035	0.00361723	0.866727
muesli vs. any other	cereal	G_Subdoligranulum_RNT	Weighted median	15	-0.000166943	0.00361298	0.963146
muesli vs. any other	cereal	G_Subdoligranulum_RNT	Penalised weighted median	15	-4.60844e-05	0.00360456	0.989799
muesli vs. any other	cereal	G_Subdoligranulum_RNT	Inverse variance weighted	15	0.00183902	0.00309462	0.552335
muesli vs. any other	cereal	G_Subdoligranulum_RNT	IVW radial	15	0.0018437	0.00309602	0.551505
muesli vs. any other	cereal	G_Subdoligranulum_RNT	Inverse variance weighted (multiplicative random effects)	15	0.00183902	0.00309462	0.552335
muesli vs. any other	cereal	G_Subdoligranulum_RNT	Inverse variance weighted (fixed effects)	15	0.00183902	0.00229312	0.422568
muesli vs. any other	cereal	G_Subdoligranulum_RNT	Simple mode	15	0.00106518	0.00615177	0.865012
muesli vs. any other	cereal	G_Subdoligranulum_RNT	Weighted mode	15	-6.46249e-05	0.00449676	0.988736
muesli vs. any other	cereal	G_Subdoligranulum_RNT	Weighted mode (NOME)	15	9.67755e-05	0.00459228	0.983484
muesli vs. any other	cereal	G_Subdoligranulum_RNT	Simple mode (NOME)	15	0.00106518	0.00653567	0.872864
muesli vs. any other	cereal	G_Subdoligranulum_RNT	Robust adjusted profile score (RAPS)	15	0.00173805	0.00369332	0.637932
muesli vs. any other	cereal	G_Subdoligranulum_RNT	Sign concordance test	15	0.0666667	NA	1
muesli vs. any other	cereal	G_Subdoligranulum_RNT	Unweighted regression	15	-0.00283566	0.322375	0.992982
muesli vs. any other	cereal	G_Sutterella_RNT	Maximum likelihood	22	-0.00165235	0.00243648	0.497662
muesli vs. any other	cereal	G_Sutterella_RNT	MR Egger	22	-0.00164583	0.00433548	0.70823
muesli vs. any other	cereal	G_Sutterella_RNT	MR Egger (bootstrap)	22	0.00425623	0.00684691	0.257
muesli vs. any other	cereal	G_Sutterella_RNT	Simple median	22	-0.00218747	0.00343124	0.523788
muesli vs. any other	cereal	G_Sutterella_RNT	Weighted median	22	-0.00175225	0.0032973	0.595129
muesli vs. any other	cereal	G_Sutterella_RNT	Penalised weighted median	22	-0.00175225	0.00329429	0.594792
muesli vs. any other	cereal	G_Sutterella_RNT	Inverse variance weighted	22	-0.00162984	0.00238201	0.493832
muesli vs. any other	cereal	G_Sutterella_RNT	IVW radial	22	-0.00163171	0.00218148	0.454472
muesli vs. any other	cereal	G_Sutterella_RNT	Inverse variance weighted (multiplicative random effects)	22	-0.00162984	0.0021814	0.454971
muesli vs. any other	cereal	G_Sutterella_RNT	Inverse variance weighted (fixed effects)	22	-0.00162984	0.00238201	0.493832
muesli vs. any other	cereal	G_Sutterella_RNT	Simple mode	22	-0.0125245	0.00706207	0.0906525
muesli vs. any other	cereal	G_Sutterella_RNT	Weighted mode	22	0.00573359	0.00613501	0.360633
muesli vs. any other	cereal	G_Sutterella_RNT	Weighted mode (NOME)	22	0.00599257	0.00651801	0.368334
muesli vs. any other	cereal	G_Sutterella_RNT	Simple mode (NOME)	22	-0.0125245	0.007487	0.109194
muesli vs. any other	cereal	G_Sutterella_RNT	Robust adjusted profile score (RAPS)	22	-0.00172485	0.00260785	0.508351
muesli vs. any other	cereal	G_Sutterella_RNT	Sign concordance test	22	-0.272727	NA	0.286279
muesli vs. any other	cereal	G_Sutterella_RNT	Unweighted regression	22	-0.0014047	0.32483	0.99655
muesli vs. any other	cereal	G_unclassified_C_Clostridia_RNT	Maximum likelihood	12	0.0050454	0.00375625	0.179207
muesli vs. any other	cereal	G_unclassified_C_Clostridia_RNT	MR Egger	12	-4.3045e-05	0.00907007	0.996307
muesli vs. any other	cereal	G_unclassified_C_Clostridia_RNT	MR Egger (bootstrap)	12	0.0143455	0.0135747	0.145
muesli vs. any other	cereal	G_unclassified_C_Clostridia_RNT	Simple median	12	0.00357937	0.005153	0.487294
muesli vs. any other	cereal	G_unclassified_C_Clostridia_RNT	Weighted median	12	0.00419755	0.00520252	0.419764
muesli vs. any other	cereal	G_unclassified_C_Clostridia_RNT	Penalised weighted median	12	0.00466112	0.0052951	0.378713
muesli vs. any other	cereal	G_unclassified_C_Clostridia_RNT	Inverse variance weighted	12	0.00481453	0.00424367	0.256576
muesli vs. any other	cereal	G_unclassified_C_Clostridia_RNT	IVW radial	12	0.00479979	0.00424541	0.25823
muesli vs. any other	cereal	G_unclassified_C_Clostridia_RNT	Inverse variance weighted (multiplicative random effects)	12	0.00481453	0.00424367	0.256576
muesli vs. any other	cereal	G_unclassified_C_Clostridia_RNT	Inverse variance weighted (fixed effects)	12	0.00481453	0.00364775	0.186881
muesli vs. any other	cereal	G_unclassified_C_Clostridia_RNT	Simple mode	12	0.000985678	0.0093925	0.91831
muesli vs. any other	cereal	G_unclassified_C_Clostridia_RNT	Weighted mode	12	-0.000686277	0.00935878	0.94286
muesli vs. any other	cereal	G_unclassified_C_Clostridia_RNT	Weighted mode (NOME)	12	0.0137343	0.00896068	0.153583
muesli vs. any other	cereal	G_unclassified_C_Clostridia_RNT	Simple mode (NOME)	12	0.000985678	0.00919538	0.916566
muesli vs. any other	cereal	G_unclassified_C_Clostridia_RNT	Robust adjusted profile score (RAPS)	12	0.00360271	0.00610201	0.554913
muesli vs. any other	cereal	G_unclassified_C_Clostridia_RNT	Sign concordance test	12	0.166667	NA	0.774414
muesli vs. any other	cereal	G_unclassified_C_Clostridia_RNT	Unweighted regression	12	-0.00175476	0.680693	0.997943
muesli vs. any other	cereal	G_unclassified_F_Coriobacteriaceae_RNT	Maximum likelihood	15	-0.00536853	0.00335625	0.109696
muesli vs. any other	cereal	G_unclassified_F_Coriobacteriaceae_RNT	MR Egger	15	-0.00627138	0.00572125	0.292903
muesli vs. any other	cereal	G_unclassified_F_Coriobacteriaceae_RNT	MR Egger (bootstrap)	15	-0.00340126	0.0106381	0.379
muesli vs. any other	cereal	G_unclassified_F_Coriobacteriaceae_RNT	Simple median	15	-0.00591898	0.00470794	0.208669
muesli vs. any other	cereal	G_unclassified_F_Coriobacteriaceae_RNT	Weighted median	15	-0.00583196	0.00462486	0.207308
muesli vs. any other	cereal	G_unclassified_F_Coriobacteriaceae_RNT	Penalised weighted median	15	-0.00583196	0.00465608	0.210371
muesli vs. any other	cereal	G_unclassified_F_Coriobacteriaceae_RNT	Inverse variance weighted	15	-0.00530652	0.00328966	0.106725
muesli vs. any other	cereal	G_unclassified_F_Coriobacteriaceae_RNT	IVW radial	15	-0.00530155	0.00293622	0.0709853
muesli vs. any other	cereal	G_unclassified_F_Coriobacteriaceae_RNT	Inverse variance weighted (multiplicative random effects)	15	-0.00530652	0.00293411	0.070519
muesli vs. any other	cereal	G_unclassified_F_Coriobacteriaceae_RNT	Inverse variance weighted (fixed effects)	15	-0.00530652	0.00328966	0.106725
muesli vs. any other	cereal	G_unclassified_F_Coriobacteriaceae_RNT	Simple mode	15	-0.00691831	0.00760421	0.378325
muesli vs. any other	cereal	G_unclassified_F_Coriobacteriaceae_RNT	Weighted mode	15	-0.00579659	0.00745138	0.449563
muesli vs. any other	cereal	G_unclassified_F_Coriobacteriaceae_RNT	Weighted mode (NOME)	15	-0.00611708	0.00743211	0.424272
muesli vs. any other	cereal	G_unclassified_F_Coriobacteriaceae_RNT	Simple mode (NOME)	15	-0.00691831	0.00736866	0.363708
muesli vs. any other	cereal	G_unclassified_F_Coriobacteriaceae_RNT	Robust adjusted profile score (RAPS)	15	-0.00578375	0.00358637	0.106809
muesli vs. any other	cereal	G_unclassified_F_Coriobacteriaceae_RNT	Sign concordance test	15	-0.333333	NA	0.301758
muesli vs. any other	cereal	G_unclassified_F_Coriobacteriaceae_RNT	Unweighted regression	15	-0.00767194	0.439094	0.98606
muesli vs. any other	cereal	G_unclassified_F_Erysipelotrichaceae_RNT	Maximum likelihood	20	0.00439855	0.00221523	0.0470779
muesli vs. any other	cereal	G_unclassified_F_Erysipelotrichaceae_RNT	MR Egger	20	0.0093275	0.00388036	0.0272152
muesli vs. any other	cereal	G_unclassified_F_Erysipelotrichaceae_RNT	MR Egger (bootstrap)	20	-0.00385977	0.0101284	0.359
muesli vs. any other	cereal	G_unclassified_F_Erysipelotrichaceae_RNT	Simple median	20	0.00268529	0.00337255	0.425904
muesli vs. any other	cereal	G_unclassified_F_Erysipelotrichaceae_RNT	Weighted median	20	0.00732396	0.00316962	0.0208508
muesli vs. any other	cereal	G_unclassified_F_Erysipelotrichaceae_RNT	Penalised weighted median	20	0.00742495	0.00322951	0.0214995
muesli vs. any other	cereal	G_unclassified_F_Erysipelotrichaceae_RNT	Inverse variance weighted	20	0.0042735	0.00233605	0.0673435
muesli vs. any other	cereal	G_unclassified_F_Erysipelotrichaceae_RNT	IVW radial	20	0.0042455	0.00233968	0.0695908
muesli vs. any other	cereal	G_unclassified_F_Erysipelotrichaceae_RNT	Inverse variance weighted (multiplicative random effects)	20	0.0042735	0.00233605	0.0673435
muesli vs. any other	cereal	G_unclassified_F_Erysipelotrichaceae_RNT	Inverse variance weighted (fixed effects)	20	0.0042735	0.0021862	0.0506114
muesli vs. any other	cereal	G_unclassified_F_Erysipelotrichaceae_RNT	Simple mode	20	0.00588997	0.00588142	0.329192
muesli vs. any other	cereal	G_unclassified_F_Erysipelotrichaceae_RNT	Weighted mode	20	0.00851023	0.00434344	0.0649129
muesli vs. any other	cereal	G_unclassified_F_Erysipelotrichaceae_RNT	Weighted mode (NOME)	20	0.00880137	0.00408434	0.0442087
muesli vs. any other	cereal	G_unclassified_F_Erysipelotrichaceae_RNT	Simple mode (NOME)	20	0.00588997	0.00627064	0.359369
muesli vs. any other	cereal	G_unclassified_F_Erysipelotrichaceae_RNT	Robust adjusted profile score (RAPS)	20	0.00508467	0.00247862	0.0402264
muesli vs. any other	cereal	G_unclassified_F_Erysipelotrichaceae_RNT	Sign concordance test	20	0.2	NA	0.503445
muesli vs. any other	cereal	G_unclassified_F_Erysipelotrichaceae_RNT	Unweighted regression	20	0.00686524	0.251807	0.978249
muesli vs. any other	cereal	G_unclassified_F_Lachnospiraceae_RNT	Maximum likelihood	17	0.00690641	0.00359692	0.0548468
muesli vs. any other	cereal	G_unclassified_F_Lachnospiraceae_RNT	MR Egger	17	0.00802491	0.0073612	0.292845
muesli vs. any other	cereal	G_unclassified_F_Lachnospiraceae_RNT	MR Egger (bootstrap)	17	0.0108726	0.0111041	0.157
muesli vs. any other	cereal	G_unclassified_F_Lachnospiraceae_RNT	Simple median	17	0.00635582	0.00524845	0.225899
muesli vs. any other	cereal	G_unclassified_F_Lachnospiraceae_RNT	Weighted median	17	0.00644462	0.00512916	0.208947
muesli vs. any other	cereal	G_unclassified_F_Lachnospiraceae_RNT	Penalised weighted median	17	0.00644462	0.00494625	0.192599
muesli vs. any other	cereal	G_unclassified_F_Lachnospiraceae_RNT	Inverse variance weighted	17	0.0067307	0.0035844	0.0604118
muesli vs. any other	cereal	G_unclassified_F_Lachnospiraceae_RNT	IVW radial	17	0.00670768	0.00358682	0.0614711
muesli vs. any other	cereal	G_unclassified_F_Lachnospiraceae_RNT	Inverse variance weighted (multiplicative random effects)	17	0.0067307	0.0035844	0.0604118
muesli vs. any other	cereal	G_unclassified_F_Lachnospiraceae_RNT	Inverse variance weighted (fixed effects)	17	0.0067307	0.00352774	0.0563992
muesli vs. any other	cereal	G_unclassified_F_Lachnospiraceae_RNT	Simple mode	17	0.00623802	0.00933194	0.51337
muesli vs. any other	cereal	G_unclassified_F_Lachnospiraceae_RNT	Weighted mode	17	0.0107231	0.00807528	0.202846
muesli vs. any other	cereal	G_unclassified_F_Lachnospiraceae_RNT	Weighted mode (NOME)	17	0.0123541	0.00798	0.141142
muesli vs. any other	cereal	G_unclassified_F_Lachnospiraceae_RNT	Simple mode (NOME)	17	0.00623802	0.00911648	0.503604
muesli vs. any other	cereal	G_unclassified_F_Lachnospiraceae_RNT	Robust adjusted profile score (RAPS)	17	0.00688627	0.00389279	0.0768972
muesli vs. any other	cereal	G_unclassified_F_Lachnospiraceae_RNT	Sign concordance test	17	0.294118	NA	0.332306
muesli vs. any other	cereal	G_unclassified_F_Lachnospiraceae_RNT	Unweighted regression	17	0.00702666	0.627832	0.99107
muesli vs. any other	cereal	G_unclassified_F_Porphyromonadaceae_RNT	Maximum likelihood	23	-9.10873e-05	0.00251928	0.971158
muesli vs. any other	cereal	G_unclassified_F_Porphyromonadaceae_RNT	MR Egger	23	0.0065105	0.00459724	0.171387
muesli vs. any other	cereal	G_unclassified_F_Porphyromonadaceae_RNT	MR Egger (bootstrap)	23	-0.00955874	0.00737966	0.1
muesli vs. any other	cereal	G_unclassified_F_Porphyromonadaceae_RNT	Simple median	23	-0.00530609	0.00366602	0.147793
muesli vs. any other	cereal	G_unclassified_F_Porphyromonadaceae_RNT	Weighted median	23	0.000235568	0.00355973	0.947238
muesli vs. any other	cereal	G_unclassified_F_Porphyromonadaceae_RNT	Penalised weighted median	23	0.000245406	0.00374355	0.947733
muesli vs. any other	cereal	G_unclassified_F_Porphyromonadaceae_RNT	Inverse variance weighted	23	-8.65029e-05	0.00271651	0.974597
muesli vs. any other	cereal	G_unclassified_F_Porphyromonadaceae_RNT	IVW radial	23	-8.65077e-05	0.00271651	0.974596
muesli vs. any other	cereal	G_unclassified_F_Porphyromonadaceae_RNT	Inverse variance weighted (multiplicative random effects)	23	-8.65029e-05	0.00271651	0.974597
muesli vs. any other	cereal	G_unclassified_F_Porphyromonadaceae_RNT	Inverse variance weighted (fixed effects)	23	-8.65029e-05	0.00245396	0.97188
muesli vs. any other	cereal	G_unclassified_F_Porphyromonadaceae_RNT	Simple mode	23	-0.00465582	0.00696932	0.511053
muesli vs. any other	cereal	G_unclassified_F_Porphyromonadaceae_RNT	Weighted mode	23	-0.00143775	0.00608623	0.81544
muesli vs. any other	cereal	G_unclassified_F_Porphyromonadaceae_RNT	Weighted mode (NOME)	23	-0.00143775	0.00561891	0.800424
muesli vs. any other	cereal	G_unclassified_F_Porphyromonadaceae_RNT	Simple mode (NOME)	23	-0.00465582	0.00666438	0.492114
muesli vs. any other	cereal	G_unclassified_F_Porphyromonadaceae_RNT	Robust adjusted profile score (RAPS)	23	-0.000413245	0.00276255	0.881089
muesli vs. any other	cereal	G_unclassified_F_Porphyromonadaceae_RNT	Sign concordance test	23	-0.0434783	NA	1
muesli vs. any other	cereal	G_unclassified_F_Porphyromonadaceae_RNT	Unweighted regression	23	0.00412964	0.332535	0.990092
muesli vs. any other	cereal	G_unclassified_F_Prevotellaceae_RNT	Maximum likelihood	54	3.43735e-05	0.000348637	0.921461
muesli vs. any other	cereal	G_unclassified_F_Prevotellaceae_RNT	MR Egger	54	-7.04151e-05	0.000431817	0.871098
muesli vs. any other	cereal	G_unclassified_F_Prevotellaceae_RNT	MR Egger (bootstrap)	54	-0.000504638	0.00104607	0.314
muesli vs. any other	cereal	G_unclassified_F_Prevotellaceae_RNT	Simple median	54	0.000454318	0.000611816	0.45774
muesli vs. any other	cereal	G_unclassified_F_Prevotellaceae_RNT	Weighted median	54	-0.000423488	0.000518567	0.414129
muesli vs. any other	cereal	G_unclassified_F_Prevotellaceae_RNT	Penalised weighted median	54	-0.000449599	0.00051345	0.381224
muesli vs. any other	cereal	G_unclassified_F_Prevotellaceae_RNT	Inverse variance weighted	54	3.34627e-05	0.000342648	0.922203
muesli vs. any other	cereal	G_unclassified_F_Prevotellaceae_RNT	IVW radial	54	3.34665e-05	0.00030594	0.912894
muesli vs. any other	cereal	G_unclassified_F_Prevotellaceae_RNT	Inverse variance weighted (multiplicative random effects)	54	3.34627e-05	0.000305939	0.912903
muesli vs. any other	cereal	G_unclassified_F_Prevotellaceae_RNT	Inverse variance weighted (fixed effects)	54	3.34627e-05	0.000342648	0.922203
muesli vs. any other	cereal	G_unclassified_F_Prevotellaceae_RNT	Simple mode	54	0.000995877	0.000940392	0.294401
muesli vs. any other	cereal	G_unclassified_F_Prevotellaceae_RNT	Weighted mode	54	-0.000328815	0.000589154	0.579117
muesli vs. any other	cereal	G_unclassified_F_Prevotellaceae_RNT	Weighted mode (NOME)	54	-0.000328815	0.000572846	0.568395
muesli vs. any other	cereal	G_unclassified_F_Prevotellaceae_RNT	Simple mode (NOME)	54	0.000995877	0.000954065	0.301304
muesli vs. any other	cereal	G_unclassified_F_Prevotellaceae_RNT	Robust adjusted profile score (RAPS)	54	3.44569e-05	0.000363746	0.924531
muesli vs. any other	cereal	G_unclassified_F_Prevotellaceae_RNT	Sign concordance test	54	0.0740741	NA	0.683489
muesli vs. any other	cereal	G_unclassified_F_Prevotellaceae_RNT	Unweighted regression	54	-5.19762e-05	0.0339161	0.998777
muesli vs. any other	cereal	G_unclassified_F_Rhodospirillaceae_RNT	Maximum likelihood	21	-0.00394584	0.00238628	0.0982188
muesli vs. any other	cereal	G_unclassified_F_Rhodospirillaceae_RNT	MR Egger	21	-0.00345355	0.00554001	0.540444
muesli vs. any other	cereal	G_unclassified_F_Rhodospirillaceae_RNT	MR Egger (bootstrap)	21	-0.00567009	0.00805888	0.247
muesli vs. any other	cereal	G_unclassified_F_Rhodospirillaceae_RNT	Simple median	21	-0.00282515	0.00361578	0.434602
muesli vs. any other	cereal	G_unclassified_F_Rhodospirillaceae_RNT	Weighted median	21	-0.00367267	0.00356381	0.302754
muesli vs. any other	cereal	G_unclassified_F_Rhodospirillaceae_RNT	Penalised weighted median	21	-0.00367267	0.00346729	0.289494
muesli vs. any other	cereal	G_unclassified_F_Rhodospirillaceae_RNT	Inverse variance weighted	21	-0.00386075	0.00261884	0.140421
muesli vs. any other	cereal	G_unclassified_F_Rhodospirillaceae_RNT	IVW radial	21	-0.00384991	0.00261888	0.141545
muesli vs. any other	cereal	G_unclassified_F_Rhodospirillaceae_RNT	Inverse variance weighted (multiplicative random effects)	21	-0.00386075	0.00261884	0.140421
muesli vs. any other	cereal	G_unclassified_F_Rhodospirillaceae_RNT	Inverse variance weighted (fixed effects)	21	-0.00386075	0.00231052	0.0947319
muesli vs. any other	cereal	G_unclassified_F_Rhodospirillaceae_RNT	Simple mode	21	-0.00184618	0.00739123	0.805306
muesli vs. any other	cereal	G_unclassified_F_Rhodospirillaceae_RNT	Weighted mode	21	-0.00299378	0.00733874	0.687651
muesli vs. any other	cereal	G_unclassified_F_Rhodospirillaceae_RNT	Weighted mode (NOME)	21	-0.00428483	0.00724483	0.560857
muesli vs. any other	cereal	G_unclassified_F_Rhodospirillaceae_RNT	Simple mode (NOME)	21	-0.00184618	0.00796824	0.819132
muesli vs. any other	cereal	G_unclassified_F_Rhodospirillaceae_RNT	Robust adjusted profile score (RAPS)	21	-0.00382277	0.00342879	0.264891
muesli vs. any other	cereal	G_unclassified_F_Rhodospirillaceae_RNT	Sign concordance test	21	-0.142857	NA	0.663624
muesli vs. any other	cereal	G_unclassified_F_Rhodospirillaceae_RNT	Unweighted regression	21	-0.00654353	0.326933	0.984032
muesli vs. any other	cereal	G_unclassified_F_Ruminococcaceae_RNT	Maximum likelihood	14	-0.00435613	0.00418269	0.29766
muesli vs. any other	cereal	G_unclassified_F_Ruminococcaceae_RNT	MR Egger	14	-0.00849279	0.0108047	0.447094
muesli vs. any other	cereal	G_unclassified_F_Ruminococcaceae_RNT	MR Egger (bootstrap)	14	0.0119008	0.0155803	0.217
muesli vs. any other	cereal	G_unclassified_F_Ruminococcaceae_RNT	Simple median	14	-0.00552816	0.00532671	0.299354
muesli vs. any other	cereal	G_unclassified_F_Ruminococcaceae_RNT	Weighted median	14	-0.00502403	0.00574536	0.381874
muesli vs. any other	cereal	G_unclassified_F_Ruminococcaceae_RNT	Penalised weighted median	14	-0.00545591	0.00547064	0.318615
muesli vs. any other	cereal	G_unclassified_F_Ruminococcaceae_RNT	Inverse variance weighted	14	-0.00423012	0.00448814	0.345932
muesli vs. any other	cereal	G_unclassified_F_Ruminococcaceae_RNT	IVW radial	14	-0.00423034	0.0044886	0.345956
muesli vs. any other	cereal	G_unclassified_F_Ruminococcaceae_RNT	Inverse variance weighted (multiplicative random effects)	14	-0.00423012	0.00448814	0.345932
muesli vs. any other	cereal	G_unclassified_F_Ruminococcaceae_RNT	Inverse variance weighted (fixed effects)	14	-0.00423012	0.00407184	0.298865
muesli vs. any other	cereal	G_unclassified_F_Ruminococcaceae_RNT	Simple mode	14	-0.00513249	0.00879236	0.569383
muesli vs. any other	cereal	G_unclassified_F_Ruminococcaceae_RNT	Weighted mode	14	-0.0040888	0.00844126	0.636173
muesli vs. any other	cereal	G_unclassified_F_Ruminococcaceae_RNT	Weighted mode (NOME)	14	-0.00429754	0.00871525	0.630162
muesli vs. any other	cereal	G_unclassified_F_Ruminococcaceae_RNT	Simple mode (NOME)	14	-0.00513249	0.0088895	0.573556
muesli vs. any other	cereal	G_unclassified_F_Ruminococcaceae_RNT	Robust adjusted profile score (RAPS)	14	-0.00663309	0.00439587	0.131315
muesli vs. any other	cereal	G_unclassified_F_Ruminococcaceae_RNT	Sign concordance test	14	-0.428571	NA	0.179565
muesli vs. any other	cereal	G_unclassified_F_Ruminococcaceae_RNT	Unweighted regression	14	-0.00654988	0.772397	0.993234
muesli vs. any other	cereal	G_unclassified_K_Bacteria_RNT	Maximum likelihood	17	-0.00024282	0.00349676	0.944638
muesli vs. any other	cereal	G_unclassified_K_Bacteria_RNT	MR Egger	17	0.00702121	0.00957749	0.474802
muesli vs. any other	cereal	G_unclassified_K_Bacteria_RNT	MR Egger (bootstrap)	17	-0.00621793	0.0113051	0.262
muesli vs. any other	cereal	G_unclassified_K_Bacteria_RNT	Simple median	17	0.00269135	0.00556984	0.628953
muesli vs. any other	cereal	G_unclassified_K_Bacteria_RNT	Weighted median	17	0.00347506	0.00527327	0.509899
muesli vs. any other	cereal	G_unclassified_K_Bacteria_RNT	Penalised weighted median	17	0.00454282	0.00516638	0.379236
muesli vs. any other	cereal	G_unclassified_K_Bacteria_RNT	Inverse variance weighted	17	-0.000230265	0.00468777	0.960823
muesli vs. any other	cereal	G_unclassified_K_Bacteria_RNT	IVW radial	17	-0.000230269	0.00468777	0.960823
muesli vs. any other	cereal	G_unclassified_K_Bacteria_RNT	Inverse variance weighted (multiplicative random effects)	17	-0.000230265	0.00468777	0.960823
muesli vs. any other	cereal	G_unclassified_K_Bacteria_RNT	Inverse variance weighted (fixed effects)	17	-0.000230265	0.00334002	0.945037
muesli vs. any other	cereal	G_unclassified_K_Bacteria_RNT	Simple mode	17	0.0161651	0.0131517	0.236793
muesli vs. any other	cereal	G_unclassified_K_Bacteria_RNT	Weighted mode	17	0.0147604	0.0118558	0.231062
muesli vs. any other	cereal	G_unclassified_K_Bacteria_RNT	Weighted mode (NOME)	17	0.0152286	0.0120534	0.224535
muesli vs. any other	cereal	G_unclassified_K_Bacteria_RNT	Simple mode (NOME)	17	0.0161651	0.0139411	0.263251
muesli vs. any other	cereal	G_unclassified_K_Bacteria_RNT	Robust adjusted profile score (RAPS)	17	0.00341665	0.00553856	0.537311
muesli vs. any other	cereal	G_unclassified_K_Bacteria_RNT	Sign concordance test	17	0.0588235	NA	1
muesli vs. any other	cereal	G_unclassified_K_Bacteria_RNT	Unweighted regression	17	0.0044556	0.502179	0.992921
muesli vs. any other	cereal	G_unclassified_O_Bacteroidales_RNT	Maximum likelihood	47	0.000657241	0.000490996	0.180705
muesli vs. any other	cereal	G_unclassified_O_Bacteroidales_RNT	MR Egger	47	0.00128183	0.000618754	0.0440607
muesli vs. any other	cereal	G_unclassified_O_Bacteroidales_RNT	MR Egger (bootstrap)	47	-0.000474485	0.00205845	0.407
muesli vs. any other	cereal	G_unclassified_O_Bacteroidales_RNT	Simple median	47	0.000177288	0.00079764	0.824107
muesli vs. any other	cereal	G_unclassified_O_Bacteroidales_RNT	Weighted median	47	0.000888419	0.000764843	0.24541
muesli vs. any other	cereal	G_unclassified_O_Bacteroidales_RNT	Penalised weighted median	47	0.000907649	0.000744827	0.222995
muesli vs. any other	cereal	G_unclassified_O_Bacteroidales_RNT	Inverse variance weighted	47	0.00064315	0.000499245	0.19766
muesli vs. any other	cereal	G_unclassified_O_Bacteroidales_RNT	IVW radial	47	0.000642617	0.00049984	0.198567
muesli vs. any other	cereal	G_unclassified_O_Bacteroidales_RNT	Inverse variance weighted (multiplicative random effects)	47	0.00064315	0.000499245	0.19766
muesli vs. any other	cereal	G_unclassified_O_Bacteroidales_RNT	Inverse variance weighted (fixed effects)	47	0.00064315	0.000483167	0.183151
muesli vs. any other	cereal	G_unclassified_O_Bacteroidales_RNT	Simple mode	47	0.00134245	0.00117358	0.258587
muesli vs. any other	cereal	G_unclassified_O_Bacteroidales_RNT	Weighted mode	47	0.00119871	0.000820261	0.150709
muesli vs. any other	cereal	G_unclassified_O_Bacteroidales_RNT	Weighted mode (NOME)	47	0.00127058	0.000814685	0.12571
muesli vs. any other	cereal	G_unclassified_O_Bacteroidales_RNT	Simple mode (NOME)	47	0.00134245	0.00122876	0.280293
muesli vs. any other	cereal	G_unclassified_O_Bacteroidales_RNT	Robust adjusted profile score (RAPS)	47	0.00074016	0.000518323	0.153295
muesli vs. any other	cereal	G_unclassified_O_Bacteroidales_RNT	Sign concordance test	47	0.0212766	NA	1
muesli vs. any other	cereal	G_unclassified_O_Bacteroidales_RNT	Unweighted regression	47	0.000853577	0.0484358	0.98594
muesli vs. any other	cereal	G_unclassified_O_Clostridiales_RNT	Maximum likelihood	17	0.000780085	0.00406213	0.847712
muesli vs. any other	cereal	G_unclassified_O_Clostridiales_RNT	MR Egger	17	0.0158338	0.0117352	0.197273
muesli vs. any other	cereal	G_unclassified_O_Clostridiales_RNT	MR Egger (bootstrap)	17	-0.0125534	0.0145128	0.19
muesli vs. any other	cereal	G_unclassified_O_Clostridiales_RNT	Simple median	17	0.00415756	0.00601102	0.489154
muesli vs. any other	cereal	G_unclassified_O_Clostridiales_RNT	Weighted median	17	0.00696379	0.00561517	0.21491
muesli vs. any other	cereal	G_unclassified_O_Clostridiales_RNT	Penalised weighted median	17	0.0107684	0.00574	0.0606515
muesli vs. any other	cereal	G_unclassified_O_Clostridiales_RNT	Inverse variance weighted	17	0.000717665	0.00522038	0.890656
muesli vs. any other	cereal	G_unclassified_O_Clostridiales_RNT	IVW radial	17	0.000717523	0.00522039	0.890678
muesli vs. any other	cereal	G_unclassified_O_Clostridiales_RNT	Inverse variance weighted (multiplicative random effects)	17	0.000717665	0.00522038	0.890656
muesli vs. any other	cereal	G_unclassified_O_Clostridiales_RNT	Inverse variance weighted (fixed effects)	17	0.000717665	0.003895	0.853815
muesli vs. any other	cereal	G_unclassified_O_Clostridiales_RNT	Simple mode	17	0.0152988	0.0099816	0.144883
muesli vs. any other	cereal	G_unclassified_O_Clostridiales_RNT	Weighted mode	17	0.0152988	0.00963996	0.132071
muesli vs. any other	cereal	G_unclassified_O_Clostridiales_RNT	Weighted mode (NOME)	17	0.0155569	0.00949649	0.120899
muesli vs. any other	cereal	G_unclassified_O_Clostridiales_RNT	Simple mode (NOME)	17	0.0152988	0.0104354	0.162011
muesli vs. any other	cereal	G_unclassified_O_Clostridiales_RNT	Robust adjusted profile score (RAPS)	17	0.00444243	0.00502926	0.377065
muesli vs. any other	cereal	G_unclassified_O_Clostridiales_RNT	Sign concordance test	17	0.0588235	NA	1
muesli vs. any other	cereal	G_unclassified_O_Clostridiales_RNT	Unweighted regression	17	0.00482442	0.66502	0.994212
muesli vs. any other	cereal	G_unclassified_P_Bacteroidetes_RNT	Maximum likelihood	24	-0.000759042	0.00122558	0.535697
muesli vs. any other	cereal	G_unclassified_P_Bacteroidetes_RNT	MR Egger	24	0.000259847	0.00170193	0.880044
muesli vs. any other	cereal	G_unclassified_P_Bacteroidetes_RNT	MR Egger (bootstrap)	24	-0.00638378	0.0048326	0.088
muesli vs. any other	cereal	G_unclassified_P_Bacteroidetes_RNT	Simple median	24	-0.000159227	0.00194464	0.934742
muesli vs. any other	cereal	G_unclassified_P_Bacteroidetes_RNT	Weighted median	24	-0.00124807	0.00188243	0.507322
muesli vs. any other	cereal	G_unclassified_P_Bacteroidetes_RNT	Penalised weighted median	24	-0.00126474	0.00183154	0.489859
muesli vs. any other	cereal	G_unclassified_P_Bacteroidetes_RNT	Inverse variance weighted	24	-0.000748765	0.00121016	0.536091
muesli vs. any other	cereal	G_unclassified_P_Bacteroidetes_RNT	IVW radial	24	-0.000745465	0.00114123	0.513621
muesli vs. any other	cereal	G_unclassified_P_Bacteroidetes_RNT	Inverse variance weighted (multiplicative random effects)	24	-0.000748765	0.00114029	0.51141
muesli vs. any other	cereal	G_unclassified_P_Bacteroidetes_RNT	Inverse variance weighted (fixed effects)	24	-0.000748765	0.00121016	0.536091
muesli vs. any other	cereal	G_unclassified_P_Bacteroidetes_RNT	Simple mode	24	0.00104327	0.00315173	0.743631
muesli vs. any other	cereal	G_unclassified_P_Bacteroidetes_RNT	Weighted mode	24	-0.00194647	0.00197828	0.335393
muesli vs. any other	cereal	G_unclassified_P_Bacteroidetes_RNT	Weighted mode (NOME)	24	-0.00203707	0.00197671	0.313474
muesli vs. any other	cereal	G_unclassified_P_Bacteroidetes_RNT	Simple mode (NOME)	24	0.00104327	0.00334087	0.757646
muesli vs. any other	cereal	G_unclassified_P_Bacteroidetes_RNT	Robust adjusted profile score (RAPS)	24	-0.000893452	0.00130491	0.493543
muesli vs. any other	cereal	G_unclassified_P_Bacteroidetes_RNT	Sign concordance test	24	0	NA	1
muesli vs. any other	cereal	G_unclassified_P_Bacteroidetes_RNT	Unweighted regression	24	-5.48368e-05	0.140795	0.999689
muesli vs. any other	cereal	G_unclassified_P_Firmicutes_RNT	Maximum likelihood	18	-0.00197021	0.00329058	0.549344
muesli vs. any other	cereal	G_unclassified_P_Firmicutes_RNT	MR Egger	18	-0.00856251	0.00618344	0.185136
muesli vs. any other	cereal	G_unclassified_P_Firmicutes_RNT	MR Egger (bootstrap)	18	0.00957948	0.00879699	0.14
muesli vs. any other	cereal	G_unclassified_P_Firmicutes_RNT	Simple median	18	-0.00029717	0.00446882	0.946981
muesli vs. any other	cereal	G_unclassified_P_Firmicutes_RNT	Weighted median	18	0.000367807	0.00447963	0.934562
muesli vs. any other	cereal	G_unclassified_P_Firmicutes_RNT	Penalised weighted median	18	0.000367807	0.00450079	0.934869
muesli vs. any other	cereal	G_unclassified_P_Firmicutes_RNT	Inverse variance weighted	18	-0.00188994	0.00322705	0.558107
muesli vs. any other	cereal	G_unclassified_P_Firmicutes_RNT	IVW radial	18	-0.00188991	0.00302804	0.532539
muesli vs. any other	cereal	G_unclassified_P_Firmicutes_RNT	Inverse variance weighted (multiplicative random effects)	18	-0.00188994	0.00302791	0.532514
muesli vs. any other	cereal	G_unclassified_P_Firmicutes_RNT	Inverse variance weighted (fixed effects)	18	-0.00188994	0.00322705	0.558107
muesli vs. any other	cereal	G_unclassified_P_Firmicutes_RNT	Simple mode	18	0.00287144	0.00816412	0.729374
muesli vs. any other	cereal	G_unclassified_P_Firmicutes_RNT	Weighted mode	18	0.00269763	0.00765604	0.728904
muesli vs. any other	cereal	G_unclassified_P_Firmicutes_RNT	Weighted mode (NOME)	18	0.00269763	0.00809822	0.743122
muesli vs. any other	cereal	G_unclassified_P_Firmicutes_RNT	Simple mode (NOME)	18	0.00287144	0.00850256	0.739712
muesli vs. any other	cereal	G_unclassified_P_Firmicutes_RNT	Robust adjusted profile score (RAPS)	18	-0.00252788	0.00348938	0.468788
muesli vs. any other	cereal	G_unclassified_P_Firmicutes_RNT	Sign concordance test	18	0	NA	1
muesli vs. any other	cereal	G_unclassified_P_Firmicutes_RNT	Unweighted regression	18	-0.00406747	0.462028	0.992976
muesli vs. any other	cereal	G_unclassified_P_Proteobacteria_RNT	Maximum likelihood	27	0.00270329	0.00183145	0.139934
muesli vs. any other	cereal	G_unclassified_P_Proteobacteria_RNT	MR Egger	27	0.00182824	0.00341105	0.596713
muesli vs. any other	cereal	G_unclassified_P_Proteobacteria_RNT	MR Egger (bootstrap)	27	-0.00290657	0.00557205	0.283
muesli vs. any other	cereal	G_unclassified_P_Proteobacteria_RNT	Simple median	27	0.00405118	0.00308205	0.188697
muesli vs. any other	cereal	G_unclassified_P_Proteobacteria_RNT	Weighted median	27	0.00111233	0.00260417	0.669282
muesli vs. any other	cereal	G_unclassified_P_Proteobacteria_RNT	Penalised weighted median	27	0.0011096	0.00273908	0.685404
muesli vs. any other	cereal	G_unclassified_P_Proteobacteria_RNT	Inverse variance weighted	27	0.00262911	0.00213942	0.219114
muesli vs. any other	cereal	G_unclassified_P_Proteobacteria_RNT	IVW radial	27	0.00263853	0.00214103	0.217813
muesli vs. any other	cereal	G_unclassified_P_Proteobacteria_RNT	Inverse variance weighted (multiplicative random effects)	27	0.00262911	0.00213942	0.219114
muesli vs. any other	cereal	G_unclassified_P_Proteobacteria_RNT	Inverse variance weighted (fixed effects)	27	0.00262911	0.00176945	0.137321
muesli vs. any other	cereal	G_unclassified_P_Proteobacteria_RNT	Simple mode	27	0.00586493	0.00582374	0.323181
muesli vs. any other	cereal	G_unclassified_P_Proteobacteria_RNT	Weighted mode	27	-0.00172937	0.00344914	0.620315
muesli vs. any other	cereal	G_unclassified_P_Proteobacteria_RNT	Weighted mode (NOME)	27	-0.00172937	0.00337364	0.612551
muesli vs. any other	cereal	G_unclassified_P_Proteobacteria_RNT	Simple mode (NOME)	27	0.00586493	0.00588994	0.328548
muesli vs. any other	cereal	G_unclassified_P_Proteobacteria_RNT	Robust adjusted profile score (RAPS)	27	0.00230261	0.00231464	0.319832
muesli vs. any other	cereal	G_unclassified_P_Proteobacteria_RNT	Sign concordance test	27	0.333333	NA	0.122078
muesli vs. any other	cereal	G_unclassified_P_Proteobacteria_RNT	Unweighted regression	27	0.00182647	0.216008	0.993254
muesli vs. any other	cereal	G_Veillonella_RNT	Maximum likelihood	33	-0.000342244	0.00100811	0.734241
muesli vs. any other	cereal	G_Veillonella_RNT	MR Egger	33	-0.00166368	0.00135214	0.227803
muesli vs. any other	cereal	G_Veillonella_RNT	MR Egger (bootstrap)	33	0.00339899	0.00476773	0.236
muesli vs. any other	cereal	G_Veillonella_RNT	Simple median	33	0.000292585	0.00149007	0.844331
muesli vs. any other	cereal	G_Veillonella_RNT	Weighted median	33	-0.00084949	0.00142114	0.550005
muesli vs. any other	cereal	G_Veillonella_RNT	Penalised weighted median	33	-0.000867198	0.00140377	0.536731
muesli vs. any other	cereal	G_Veillonella_RNT	Inverse variance weighted	33	-0.000334557	0.000992642	0.736089
muesli vs. any other	cereal	G_Veillonella_RNT	IVW radial	33	-0.000334417	0.000940003	0.722019
muesli vs. any other	cereal	G_Veillonella_RNT	Inverse variance weighted (multiplicative random effects)	33	-0.000334557	0.000939949	0.721892
muesli vs. any other	cereal	G_Veillonella_RNT	Inverse variance weighted (fixed effects)	33	-0.000334557	0.000992642	0.736089
muesli vs. any other	cereal	G_Veillonella_RNT	Simple mode	33	-0.000502553	0.00236573	0.833119
muesli vs. any other	cereal	G_Veillonella_RNT	Weighted mode	33	-0.000960177	0.00169807	0.57571
muesli vs. any other	cereal	G_Veillonella_RNT	Weighted mode (NOME)	33	-0.000960177	0.00180209	0.597843
muesli vs. any other	cereal	G_Veillonella_RNT	Simple mode (NOME)	33	-0.000502553	0.00242891	0.837395
muesli vs. any other	cereal	G_Veillonella_RNT	Robust adjusted profile score (RAPS)	33	-0.000524933	0.00107036	0.623831
muesli vs. any other	cereal	G_Veillonella_RNT	Sign concordance test	33	0.030303	NA	1
muesli vs. any other	cereal	G_Veillonella_RNT	Unweighted regression	33	-0.00109925	0.105721	0.991704
muesli vs. any other	cereal	G_Victivallis_RNT	Maximum likelihood	15	0.000257936	0.00248784	0.917425
muesli vs. any other	cereal	G_Victivallis_RNT	MR Egger	15	0.000329528	0.0038968	0.933897
muesli vs. any other	cereal	G_Victivallis_RNT	MR Egger (bootstrap)	15	0.00197579	0.00761689	0.412
muesli vs. any other	cereal	G_Victivallis_RNT	Simple median	15	0.000656323	0.00333538	0.844003
muesli vs. any other	cereal	G_Victivallis_RNT	Weighted median	15	0.00233659	0.00339865	0.491764
muesli vs. any other	cereal	G_Victivallis_RNT	Penalised weighted median	15	0.00233659	0.00337956	0.489321
muesli vs. any other	cereal	G_Victivallis_RNT	Inverse variance weighted	15	0.000254817	0.00245725	0.917407
muesli vs. any other	cereal	G_Victivallis_RNT	IVW radial	15	0.000254784	0.00185944	0.891014
muesli vs. any other	cereal	G_Victivallis_RNT	Inverse variance weighted (multiplicative random effects)	15	0.000254817	0.00185944	0.890999
muesli vs. any other	cereal	G_Victivallis_RNT	Inverse variance weighted (fixed effects)	15	0.000254817	0.00245725	0.917407
muesli vs. any other	cereal	G_Victivallis_RNT	Simple mode	15	0.00416049	0.00566584	0.47488
muesli vs. any other	cereal	G_Victivallis_RNT	Weighted mode	15	0.00416049	0.00517647	0.434988
muesli vs. any other	cereal	G_Victivallis_RNT	Weighted mode (NOME)	15	0.00425807	0.00518381	0.425176
muesli vs. any other	cereal	G_Victivallis_RNT	Simple mode (NOME)	15	0.00416049	0.00524227	0.440648
muesli vs. any other	cereal	G_Victivallis_RNT	Robust adjusted profile score (RAPS)	15	0.000442397	0.00267525	0.868655
muesli vs. any other	cereal	G_Victivallis_RNT	Sign concordance test	15	0.0666667	NA	1
muesli vs. any other	cereal	G_Victivallis_RNT	Unweighted regression	15	0.000890515	0.303389	0.997658
muesli vs. any other	cereal	O_Bacteroidales_RNT	Maximum likelihood	13	0.00429368	0.00448285	0.338163
muesli vs. any other	cereal	O_Bacteroidales_RNT	MR Egger	13	0.00709006	0.00934083	0.463784
muesli vs. any other	cereal	O_Bacteroidales_RNT	MR Egger (bootstrap)	13	0.00404492	0.00962491	0.33
muesli vs. any other	cereal	O_Bacteroidales_RNT	Simple median	13	-0.000513101	0.00632971	0.935392
muesli vs. any other	cereal	O_Bacteroidales_RNT	Weighted median	13	-0.000439544	0.00615675	0.943086
muesli vs. any other	cereal	O_Bacteroidales_RNT	Penalised weighted median	13	-0.000439544	0.00611444	0.942692
muesli vs. any other	cereal	O_Bacteroidales_RNT	Inverse variance weighted	13	0.00411191	0.00438807	0.348724
muesli vs. any other	cereal	O_Bacteroidales_RNT	IVW radial	13	0.00411108	0.0042055	0.328298
muesli vs. any other	cereal	O_Bacteroidales_RNT	Inverse variance weighted (multiplicative random effects)	13	0.00411191	0.00420551	0.328201
muesli vs. any other	cereal	O_Bacteroidales_RNT	Inverse variance weighted (fixed effects)	13	0.00411191	0.00438807	0.348724
muesli vs. any other	cereal	O_Bacteroidales_RNT	Simple mode	13	-0.00371169	0.0111198	0.744298
muesli vs. any other	cereal	O_Bacteroidales_RNT	Weighted mode	13	-0.00332375	0.0113497	0.77464
muesli vs. any other	cereal	O_Bacteroidales_RNT	Weighted mode (NOME)	13	-0.00332375	0.0114237	0.776055
muesli vs. any other	cereal	O_Bacteroidales_RNT	Simple mode (NOME)	13	-0.00371169	0.0116407	0.755319
muesli vs. any other	cereal	O_Bacteroidales_RNT	Robust adjusted profile score (RAPS)	13	0.0053397	0.00854899	0.532233
muesli vs. any other	cereal	O_Bacteroidales_RNT	Sign concordance test	13	-0.230769	NA	0.581055
muesli vs. any other	cereal	O_Bacteroidales_RNT	Unweighted regression	13	0.00622482	0.673387	0.992624
muesli vs. any other	cereal	O_Burkholderiales_RNT	Maximum likelihood	8	0.00175661	0.00577147	0.760854
muesli vs. any other	cereal	O_Burkholderiales_RNT	MR Egger	8	0.0147659	0.0203736	0.495881
muesli vs. any other	cereal	O_Burkholderiales_RNT	MR Egger (bootstrap)	8	-0.010572	0.018101	0.271
muesli vs. any other	cereal	O_Burkholderiales_RNT	Simple median	8	-0.000153184	0.0078599	0.984451
muesli vs. any other	cereal	O_Burkholderiales_RNT	Weighted median	8	0.000190812	0.00783541	0.980571
muesli vs. any other	cereal	O_Burkholderiales_RNT	Penalised weighted median	8	0.000190812	0.007902	0.980735
muesli vs. any other	cereal	O_Burkholderiales_RNT	Inverse variance weighted	8	0.00161291	0.0082388	0.84479
muesli vs. any other	cereal	O_Burkholderiales_RNT	IVW radial	8	0.00161255	0.00823884	0.844825
muesli vs. any other	cereal	O_Burkholderiales_RNT	Inverse variance weighted (multiplicative random effects)	8	0.00161291	0.0082388	0.84479
muesli vs. any other	cereal	O_Burkholderiales_RNT	Inverse variance weighted (fixed effects)	8	0.00161291	0.00552296	0.770258
muesli vs. any other	cereal	O_Burkholderiales_RNT	Simple mode	8	-0.0188116	0.0187477	0.34908
muesli vs. any other	cereal	O_Burkholderiales_RNT	Weighted mode	8	0.0175009	0.0167413	0.330601
muesli vs. any other	cereal	O_Burkholderiales_RNT	Weighted mode (NOME)	8	0.0177961	0.0170547	0.331421
muesli vs. any other	cereal	O_Burkholderiales_RNT	Simple mode (NOME)	8	-0.0188116	0.0185652	0.344667
muesli vs. any other	cereal	O_Burkholderiales_RNT	Robust adjusted profile score (RAPS)	8	0.00534206	0.0086	0.534488
muesli vs. any other	cereal	O_Burkholderiales_RNT	Sign concordance test	8	0	NA	1
muesli vs. any other	cereal	O_Burkholderiales_RNT	Unweighted regression	8	0.0082545	1.08621	0.993937
muesli vs. any other	cereal	O_Clostridiales_RNT	Maximum likelihood	15	-0.00207964	0.0038739	0.591382
muesli vs. any other	cereal	O_Clostridiales_RNT	MR Egger	15	-0.0100016	0.00751278	0.205972
muesli vs. any other	cereal	O_Clostridiales_RNT	MR Egger (bootstrap)	15	0.0110151	0.0123067	0.182
muesli vs. any other	cereal	O_Clostridiales_RNT	Simple median	15	0.000889782	0.00531521	0.867053
muesli vs. any other	cereal	O_Clostridiales_RNT	Weighted median	15	0.000955906	0.0050762	0.850633
muesli vs. any other	cereal	O_Clostridiales_RNT	Penalised weighted median	15	0.000955906	0.00533312	0.857749
muesli vs. any other	cereal	O_Clostridiales_RNT	Inverse variance weighted	15	-0.00202363	0.00380714	0.595048
muesli vs. any other	cereal	O_Clostridiales_RNT	IVW radial	15	-0.00202327	0.00345355	0.557975
muesli vs. any other	cereal	O_Clostridiales_RNT	Inverse variance weighted (multiplicative random effects)	15	-0.00202363	0.00345349	0.557899
muesli vs. any other	cereal	O_Clostridiales_RNT	Inverse variance weighted (fixed effects)	15	-0.00202363	0.00380714	0.595048
muesli vs. any other	cereal	O_Clostridiales_RNT	Simple mode	15	0.00268501	0.00882569	0.76543
muesli vs. any other	cereal	O_Clostridiales_RNT	Weighted mode	15	0.00360703	0.00885484	0.68991
muesli vs. any other	cereal	O_Clostridiales_RNT	Weighted mode (NOME)	15	0.00376071	0.00943647	0.696252
muesli vs. any other	cereal	O_Clostridiales_RNT	Simple mode (NOME)	15	0.00268501	0.010016	0.792554
muesli vs. any other	cereal	O_Clostridiales_RNT	Robust adjusted profile score (RAPS)	15	-0.0015103	0.00412619	0.714344
muesli vs. any other	cereal	O_Clostridiales_RNT	Sign concordance test	15	0.0666667	NA	1
muesli vs. any other	cereal	O_Clostridiales_RNT	Unweighted regression	15	-0.002402	0.552921	0.996534
muesli vs. any other	cereal	O_Lactobacillales_RNT	Maximum likelihood	10	0.00930177	0.00511428	0.0689444
muesli vs. any other	cereal	O_Lactobacillales_RNT	MR Egger	10	-0.00825252	0.0195311	0.683765
muesli vs. any other	cereal	O_Lactobacillales_RNT	MR Egger (bootstrap)	10	0.0212306	0.0118952	0.043
muesli vs. any other	cereal	O_Lactobacillales_RNT	Simple median	10	0.0047079	0.00736195	0.522504
muesli vs. any other	cereal	O_Lactobacillales_RNT	Weighted median	10	0.00426179	0.00716347	0.551888
muesli vs. any other	cereal	O_Lactobacillales_RNT	Penalised weighted median	10	0.00357958	0.00747832	0.63218
muesli vs. any other	cereal	O_Lactobacillales_RNT	Inverse variance weighted	10	0.00861149	0.00762518	0.258751
muesli vs. any other	cereal	O_Lactobacillales_RNT	IVW radial	10	0.00861983	0.00762522	0.258293
muesli vs. any other	cereal	O_Lactobacillales_RNT	Inverse variance weighted (multiplicative random effects)	10	0.00861149	0.00762518	0.258751
muesli vs. any other	cereal	O_Lactobacillales_RNT	Inverse variance weighted (fixed effects)	10	0.00861149	0.00479632	0.0725841
muesli vs. any other	cereal	O_Lactobacillales_RNT	Simple mode	10	0.000341404	0.0113981	0.976759
muesli vs. any other	cereal	O_Lactobacillales_RNT	Weighted mode	10	0.000341404	0.0103495	0.974405
muesli vs. any other	cereal	O_Lactobacillales_RNT	Weighted mode (NOME)	10	0.000341404	0.0124963	0.9788
muesli vs. any other	cereal	O_Lactobacillales_RNT	Simple mode (NOME)	10	0.000341404	0.013025	0.979661
muesli vs. any other	cereal	O_Lactobacillales_RNT	Robust adjusted profile score (RAPS)	10	0.00587999	0.00973763	0.545949
muesli vs. any other	cereal	O_Lactobacillales_RNT	Sign concordance test	10	0.2	NA	0.753906
muesli vs. any other	cereal	O_Lactobacillales_RNT	Unweighted regression	10	0.0068979	0.947959	0.994194
muesli vs. any other	cereal	O_Rhodospirillales_RNT	Maximum likelihood	24	-0.00273266	0.00250242	0.274829
muesli vs. any other	cereal	O_Rhodospirillales_RNT	MR Egger	24	0.000773151	0.00529909	0.885327
muesli vs. any other	cereal	O_Rhodospirillales_RNT	MR Egger (bootstrap)	24	-0.00677164	0.00835345	0.21
muesli vs. any other	cereal	O_Rhodospirillales_RNT	Simple median	24	-0.00383041	0.00365384	0.294489
muesli vs. any other	cereal	O_Rhodospirillales_RNT	Weighted median	24	-0.00462938	0.0035922	0.197491
muesli vs. any other	cereal	O_Rhodospirillales_RNT	Penalised weighted median	24	-0.00478074	0.00368575	0.194601
muesli vs. any other	cereal	O_Rhodospirillales_RNT	Inverse variance weighted	24	-0.00266631	0.00280234	0.341372
muesli vs. any other	cereal	O_Rhodospirillales_RNT	IVW radial	24	-0.0026649	0.00280254	0.341662
muesli vs. any other	cereal	O_Rhodospirillales_RNT	Inverse variance weighted (multiplicative random effects)	24	-0.00266631	0.00280234	0.341372
muesli vs. any other	cereal	O_Rhodospirillales_RNT	Inverse variance weighted (fixed effects)	24	-0.00266631	0.00242945	0.272425
muesli vs. any other	cereal	O_Rhodospirillales_RNT	Simple mode	24	-0.00421737	0.00709116	0.557826
muesli vs. any other	cereal	O_Rhodospirillales_RNT	Weighted mode	24	-0.00475074	0.00700759	0.504573
muesli vs. any other	cereal	O_Rhodospirillales_RNT	Weighted mode (NOME)	24	-0.00492852	0.00672861	0.47128
muesli vs. any other	cereal	O_Rhodospirillales_RNT	Simple mode (NOME)	24	-0.00421737	0.00764806	0.586656
muesli vs. any other	cereal	O_Rhodospirillales_RNT	Robust adjusted profile score (RAPS)	24	-0.00189439	0.00328744	0.564446
muesli vs. any other	cereal	O_Rhodospirillales_RNT	Sign concordance test	24	-0.166667	NA	0.541256
muesli vs. any other	cereal	O_Rhodospirillales_RNT	Unweighted regression	24	0.000379185	0.3109	0.999027
muesli vs. any other	cereal	O_Selenomonadales_RNT	Maximum likelihood	20	-0.00349146	0.00351409	0.320438
muesli vs. any other	cereal	O_Selenomonadales_RNT	MR Egger	20	-0.00428673	0.00798809	0.598088
muesli vs. any other	cereal	O_Selenomonadales_RNT	MR Egger (bootstrap)	20	-0.00606517	0.00971373	0.256
muesli vs. any other	cereal	O_Selenomonadales_RNT	Simple median	20	-0.00658071	0.00458606	0.151305
muesli vs. any other	cereal	O_Selenomonadales_RNT	Weighted median	20	-0.00631939	0.0046221	0.171558
muesli vs. any other	cereal	O_Selenomonadales_RNT	Penalised weighted median	20	-0.00631939	0.00472197	0.1808
muesli vs. any other	cereal	O_Selenomonadales_RNT	Inverse variance weighted	20	-0.00344967	0.00347183	0.32041
muesli vs. any other	cereal	O_Selenomonadales_RNT	IVW radial	20	-0.00344903	0.00247609	0.16364
muesli vs. any other	cereal	O_Selenomonadales_RNT	Inverse variance weighted (multiplicative random effects)	20	-0.00344967	0.00247574	0.163502
muesli vs. any other	cereal	O_Selenomonadales_RNT	Inverse variance weighted (fixed effects)	20	-0.00344967	0.00347183	0.32041
muesli vs. any other	cereal	O_Selenomonadales_RNT	Simple mode	20	-0.00916987	0.00809582	0.271446
muesli vs. any other	cereal	O_Selenomonadales_RNT	Weighted mode	20	-0.00815338	0.0070155	0.259547
muesli vs. any other	cereal	O_Selenomonadales_RNT	Weighted mode (NOME)	20	-0.0082986	0.00803365	0.314583
muesli vs. any other	cereal	O_Selenomonadales_RNT	Simple mode (NOME)	20	-0.00916987	0.00829056	0.282509
muesli vs. any other	cereal	O_Selenomonadales_RNT	Robust adjusted profile score (RAPS)	20	-0.00361683	0.0037923	0.34022
muesli vs. any other	cereal	O_Selenomonadales_RNT	Sign concordance test	20	-0.2	NA	0.503445
muesli vs. any other	cereal	O_Selenomonadales_RNT	Unweighted regression	20	-0.00574425	0.618332	0.992588
muesli vs. any other	cereal	P_Firmicutes_RNT	Maximum likelihood	15	-0.00895383	0.00395084	0.0234323
muesli vs. any other	cereal	P_Firmicutes_RNT	MR Egger	15	0.00214622	0.00742659	0.777145
muesli vs. any other	cereal	P_Firmicutes_RNT	MR Egger (bootstrap)	15	-0.0172724	0.0123043	0.067
muesli vs. any other	cereal	P_Firmicutes_RNT	Simple median	15	-0.00792048	0.00553192	0.152207
muesli vs. any other	cereal	P_Firmicutes_RNT	Weighted median	15	-0.00537264	0.00529675	0.310426
muesli vs. any other	cereal	P_Firmicutes_RNT	Penalised weighted median	15	-0.00537264	0.00523917	0.305139
muesli vs. any other	cereal	P_Firmicutes_RNT	Inverse variance weighted	15	-0.00871392	0.00382514	0.0227226
muesli vs. any other	cereal	P_Firmicutes_RNT	IVW radial	15	-0.00874273	0.00338427	0.00978491
muesli vs. any other	cereal	P_Firmicutes_RNT	Inverse variance weighted (multiplicative random effects)	15	-0.00871392	0.00338173	0.00997305
muesli vs. any other	cereal	P_Firmicutes_RNT	Inverse variance weighted (fixed effects)	15	-0.00871392	0.00382514	0.0227226
muesli vs. any other	cereal	P_Firmicutes_RNT	Simple mode	15	-0.000663961	0.00961057	0.945898
muesli vs. any other	cereal	P_Firmicutes_RNT	Weighted mode	15	-0.000171561	0.0085484	0.984271
muesli vs. any other	cereal	P_Firmicutes_RNT	Weighted mode (NOME)	15	-0.000171561	0.008596	0.984358
muesli vs. any other	cereal	P_Firmicutes_RNT	Simple mode (NOME)	15	-0.000663961	0.00958828	0.945772
muesli vs. any other	cereal	P_Firmicutes_RNT	Robust adjusted profile score (RAPS)	15	-0.00885479	0.00420039	0.0350237
muesli vs. any other	cereal	P_Firmicutes_RNT	Sign concordance test	15	-0.333333	NA	0.301758
muesli vs. any other	cereal	P_Firmicutes_RNT	Unweighted regression	15	-0.00330034	0.551378	0.995224
muesli vs. any other	cereal	P_Lentisphaerae_RNT	Maximum likelihood	16	-0.0064523	0.00264678	0.0147772
muesli vs. any other	cereal	P_Lentisphaerae_RNT	MR Egger	16	-0.0030407	0.00522767	0.570046
muesli vs. any other	cereal	P_Lentisphaerae_RNT	MR Egger (bootstrap)	16	-0.0062803	0.00744366	0.183
muesli vs. any other	cereal	P_Lentisphaerae_RNT	Simple median	16	-0.0057705	0.00387795	0.136743
muesli vs. any other	cereal	P_Lentisphaerae_RNT	Weighted median	16	-0.00114072	0.00388144	0.768842
muesli vs. any other	cereal	P_Lentisphaerae_RNT	Penalised weighted median	16	2.15e-05	0.00388051	0.995579
muesli vs. any other	cereal	P_Lentisphaerae_RNT	Inverse variance weighted	16	-0.00620901	0.00319551	0.0520111
muesli vs. any other	cereal	P_Lentisphaerae_RNT	IVW radial	16	-0.00624183	0.00319663	0.0508639
muesli vs. any other	cereal	P_Lentisphaerae_RNT	Inverse variance weighted (multiplicative random effects)	16	-0.00620901	0.00319551	0.0520111
muesli vs. any other	cereal	P_Lentisphaerae_RNT	Inverse variance weighted (fixed effects)	16	-0.00620901	0.00250364	0.0131384
muesli vs. any other	cereal	P_Lentisphaerae_RNT	Simple mode	16	0.000222022	0.00777984	0.977609
muesli vs. any other	cereal	P_Lentisphaerae_RNT	Weighted mode	16	0.00195003	0.00530165	0.71815
muesli vs. any other	cereal	P_Lentisphaerae_RNT	Weighted mode (NOME)	16	0.00195003	0.00606691	0.752327
muesli vs. any other	cereal	P_Lentisphaerae_RNT	Simple mode (NOME)	16	0.000222022	0.00820572	0.978771
muesli vs. any other	cereal	P_Lentisphaerae_RNT	Robust adjusted profile score (RAPS)	16	-0.00287365	0.00451191	0.524188
muesli vs. any other	cereal	P_Lentisphaerae_RNT	Sign concordance test	16	-0.25	NA	0.454498
muesli vs. any other	cereal	P_Lentisphaerae_RNT	Unweighted regression	16	-0.00248419	0.300556	0.993405
muesli vs. any other	cereal	P_Proteobacteria_RNT	Maximum likelihood	10	-0.00549008	0.00516714	0.288009
muesli vs. any other	cereal	P_Proteobacteria_RNT	MR Egger	10	0.00458081	0.0110572	0.689553
muesli vs. any other	cereal	P_Proteobacteria_RNT	MR Egger (bootstrap)	10	-0.0118986	0.0150253	0.214
muesli vs. any other	cereal	P_Proteobacteria_RNT	Simple median	10	-0.00729363	0.00682586	0.285282
muesli vs. any other	cereal	P_Proteobacteria_RNT	Weighted median	10	-0.00699135	0.0067918	0.3033
muesli vs. any other	cereal	P_Proteobacteria_RNT	Penalised weighted median	10	-0.00699866	0.0068678	0.308177
muesli vs. any other	cereal	P_Proteobacteria_RNT	Inverse variance weighted	10	-0.00524736	0.00534765	0.326471
muesli vs. any other	cereal	P_Proteobacteria_RNT	IVW radial	10	-0.00525474	0.00534719	0.32575
muesli vs. any other	cereal	P_Proteobacteria_RNT	Inverse variance weighted (multiplicative random effects)	10	-0.00524736	0.00534765	0.326471
muesli vs. any other	cereal	P_Proteobacteria_RNT	Inverse variance weighted (fixed effects)	10	-0.00524736	0.00500762	0.294696
muesli vs. any other	cereal	P_Proteobacteria_RNT	Simple mode	10	-0.00916274	0.0109528	0.42449
muesli vs. any other	cereal	P_Proteobacteria_RNT	Weighted mode	10	-0.00872138	0.00952767	0.383866
muesli vs. any other	cereal	P_Proteobacteria_RNT	Weighted mode (NOME)	10	-0.00872138	0.01123	0.45731
muesli vs. any other	cereal	P_Proteobacteria_RNT	Simple mode (NOME)	10	-0.00916274	0.0108104	0.418639
muesli vs. any other	cereal	P_Proteobacteria_RNT	Robust adjusted profile score (RAPS)	10	-0.00573845	0.00540202	0.288109
muesli vs. any other	cereal	P_Proteobacteria_RNT	Sign concordance test	10	-0.4	NA	0.34375
muesli vs. any other	cereal	P_Proteobacteria_RNT	Unweighted regression	10	-0.00191964	0.862431	0.998224
oat cereal vs. any other	cereal	C_Actinobacteria_RNT	Maximum likelihood	16	-0.00529888	0.00437325	0.225643
oat cereal vs. any other	cereal	C_Actinobacteria_RNT	MR Egger	16	-0.00385571	0.0102176	0.711564
oat cereal vs. any other	cereal	C_Actinobacteria_RNT	MR Egger (bootstrap)	16	-0.00559476	0.0124955	0.325
oat cereal vs. any other	cereal	C_Actinobacteria_RNT	Simple median	16	-0.00826777	0.0059385	0.163852
oat cereal vs. any other	cereal	C_Actinobacteria_RNT	Weighted median	16	-0.00951808	0.0058323	0.102688
oat cereal vs. any other	cereal	C_Actinobacteria_RNT	Penalised weighted median	16	-0.0113787	0.00602032	0.0587523
oat cereal vs. any other	cereal	C_Actinobacteria_RNT	Inverse variance weighted	16	-0.00516086	0.00450051	0.251494
oat cereal vs. any other	cereal	C_Actinobacteria_RNT	IVW radial	16	-0.00515733	0.00450139	0.251911
oat cereal vs. any other	cereal	C_Actinobacteria_RNT	Inverse variance weighted (multiplicative random effects)	16	-0.00516086	0.00450051	0.251494
oat cereal vs. any other	cereal	C_Actinobacteria_RNT	Inverse variance weighted (fixed effects)	16	-0.00516086	0.00427784	0.227657
oat cereal vs. any other	cereal	C_Actinobacteria_RNT	Simple mode	16	-0.0127921	0.0102085	0.22936
oat cereal vs. any other	cereal	C_Actinobacteria_RNT	Weighted mode	16	-0.0116582	0.00970119	0.248099
oat cereal vs. any other	cereal	C_Actinobacteria_RNT	Weighted mode (NOME)	16	-0.0123385	0.0102389	0.246846
oat cereal vs. any other	cereal	C_Actinobacteria_RNT	Simple mode (NOME)	16	-0.0127921	0.0108006	0.25469
oat cereal vs. any other	cereal	C_Actinobacteria_RNT	Robust adjusted profile score (RAPS)	16	-0.00699129	0.00463915	0.131805
oat cereal vs. any other	cereal	C_Actinobacteria_RNT	Sign concordance test	16	-0.25	NA	0.454498
oat cereal vs. any other	cereal	C_Actinobacteria_RNT	Unweighted regression	16	-0.00572628	0.697805	0.993453
oat cereal vs. any other	cereal	C_Alphaproteobacteria_RNT	Maximum likelihood	24	-0.00214332	0.00269814	0.426979
oat cereal vs. any other	cereal	C_Alphaproteobacteria_RNT	MR Egger	24	0.00473654	0.00596455	0.435611
oat cereal vs. any other	cereal	C_Alphaproteobacteria_RNT	MR Egger (bootstrap)	24	-0.00308623	0.00739416	0.34
oat cereal vs. any other	cereal	C_Alphaproteobacteria_RNT	Simple median	24	-7.06436e-05	0.00382063	0.985248
oat cereal vs. any other	cereal	C_Alphaproteobacteria_RNT	Weighted median	24	0.000706323	0.00387292	0.855289
oat cereal vs. any other	cereal	C_Alphaproteobacteria_RNT	Penalised weighted median	24	0.000706323	0.00375219	0.850686
oat cereal vs. any other	cereal	C_Alphaproteobacteria_RNT	Inverse variance weighted	24	-0.00207657	0.00301915	0.49158
oat cereal vs. any other	cereal	C_Alphaproteobacteria_RNT	IVW radial	24	-0.00207903	0.00301917	0.491068
oat cereal vs. any other	cereal	C_Alphaproteobacteria_RNT	Inverse variance weighted (multiplicative random effects)	24	-0.00207657	0.00301915	0.49158
oat cereal vs. any other	cereal	C_Alphaproteobacteria_RNT	Inverse variance weighted (fixed effects)	24	-0.00207657	0.00260436	0.425252
oat cereal vs. any other	cereal	C_Alphaproteobacteria_RNT	Simple mode	24	0.00596425	0.00857661	0.493766
oat cereal vs. any other	cereal	C_Alphaproteobacteria_RNT	Weighted mode	24	0.00702515	0.00741401	0.353208
oat cereal vs. any other	cereal	C_Alphaproteobacteria_RNT	Weighted mode (NOME)	24	0.0075556	0.00783593	0.344963
oat cereal vs. any other	cereal	C_Alphaproteobacteria_RNT	Simple mode (NOME)	24	0.00596425	0.00845618	0.487698
oat cereal vs. any other	cereal	C_Alphaproteobacteria_RNT	Robust adjusted profile score (RAPS)	24	0.000747029	0.0045236	0.868834
oat cereal vs. any other	cereal	C_Alphaproteobacteria_RNT	Sign concordance test	24	0	NA	1
oat cereal vs. any other	cereal	C_Alphaproteobacteria_RNT	Unweighted regression	24	0.00162181	0.339661	0.99619
oat cereal vs. any other	cereal	C_Deltaproteobacteria_RNT	Maximum likelihood	15	0.00394268	0.00378946	0.298138
oat cereal vs. any other	cereal	C_Deltaproteobacteria_RNT	MR Egger	15	0.00369645	0.00700016	0.60636
oat cereal vs. any other	cereal	C_Deltaproteobacteria_RNT	MR Egger (bootstrap)	15	0.00247165	0.0141798	0.437
oat cereal vs. any other	cereal	C_Deltaproteobacteria_RNT	Simple median	15	0.00579707	0.00521655	0.266446
oat cereal vs. any other	cereal	C_Deltaproteobacteria_RNT	Weighted median	15	0.00551075	0.00492121	0.262801
oat cereal vs. any other	cereal	C_Deltaproteobacteria_RNT	Penalised weighted median	15	0.0055318	0.00504528	0.27289
oat cereal vs. any other	cereal	C_Deltaproteobacteria_RNT	Inverse variance weighted	15	0.00384784	0.00373495	0.302905
oat cereal vs. any other	cereal	C_Deltaproteobacteria_RNT	IVW radial	15	0.00384969	0.00308557	0.212161
oat cereal vs. any other	cereal	C_Deltaproteobacteria_RNT	Inverse variance weighted (multiplicative random effects)	15	0.00384784	0.00308446	0.212217
oat cereal vs. any other	cereal	C_Deltaproteobacteria_RNT	Inverse variance weighted (fixed effects)	15	0.00384784	0.00373495	0.302905
oat cereal vs. any other	cereal	C_Deltaproteobacteria_RNT	Simple mode	15	0.00559021	0.00779078	0.484842
oat cereal vs. any other	cereal	C_Deltaproteobacteria_RNT	Weighted mode	15	0.00513522	0.00745632	0.502262
oat cereal vs. any other	cereal	C_Deltaproteobacteria_RNT	Weighted mode (NOME)	15	0.00528688	0.00760387	0.498253
oat cereal vs. any other	cereal	C_Deltaproteobacteria_RNT	Simple mode (NOME)	15	0.00559021	0.0082977	0.511469
oat cereal vs. any other	cereal	C_Deltaproteobacteria_RNT	Robust adjusted profile score (RAPS)	15	0.00460406	0.00407828	0.258931
oat cereal vs. any other	cereal	C_Deltaproteobacteria_RNT	Sign concordance test	15	0.333333	NA	0.301758
oat cereal vs. any other	cereal	C_Deltaproteobacteria_RNT	Unweighted regression	15	0.00352783	0.46066	0.99389
oat cereal vs. any other	cereal	C_Gammaproteobacteria_RNT	Maximum likelihood	11	-0.00245816	0.00419045	0.557465
oat cereal vs. any other	cereal	C_Gammaproteobacteria_RNT	MR Egger	11	-0.00447598	0.00881987	0.624014
oat cereal vs. any other	cereal	C_Gammaproteobacteria_RNT	MR Egger (bootstrap)	11	0.0180878	0.0179482	0.138
oat cereal vs. any other	cereal	C_Gammaproteobacteria_RNT	Simple median	11	-0.00232374	0.00592362	0.694849
oat cereal vs. any other	cereal	C_Gammaproteobacteria_RNT	Weighted median	11	-0.00160517	0.00555506	0.772615
oat cereal vs. any other	cereal	C_Gammaproteobacteria_RNT	Penalised weighted median	11	-0.00160517	0.00575929	0.780468
oat cereal vs. any other	cereal	C_Gammaproteobacteria_RNT	Inverse variance weighted	11	-0.00236067	0.00409742	0.564523
oat cereal vs. any other	cereal	C_Gammaproteobacteria_RNT	IVW radial	11	-0.00236196	0.00399758	0.554623
oat cereal vs. any other	cereal	C_Gammaproteobacteria_RNT	Inverse variance weighted (multiplicative random effects)	11	-0.00236067	0.00399732	0.554813
oat cereal vs. any other	cereal	C_Gammaproteobacteria_RNT	Inverse variance weighted (fixed effects)	11	-0.00236067	0.00409742	0.564523
oat cereal vs. any other	cereal	C_Gammaproteobacteria_RNT	Simple mode	11	-0.0041558	0.00999336	0.686299
oat cereal vs. any other	cereal	C_Gammaproteobacteria_RNT	Weighted mode	11	-0.000672311	0.0089893	0.941857
oat cereal vs. any other	cereal	C_Gammaproteobacteria_RNT	Weighted mode (NOME)	11	-0.000855652	0.00886562	0.92502
oat cereal vs. any other	cereal	C_Gammaproteobacteria_RNT	Simple mode (NOME)	11	-0.0041558	0.0097546	0.679107
oat cereal vs. any other	cereal	C_Gammaproteobacteria_RNT	Robust adjusted profile score (RAPS)	11	-0.00314912	0.00443015	0.477184
oat cereal vs. any other	cereal	C_Gammaproteobacteria_RNT	Sign concordance test	11	-0.272727	NA	0.548828
oat cereal vs. any other	cereal	C_Gammaproteobacteria_RNT	Unweighted regression	11	-0.00271871	0.547091	0.996035
oat cereal vs. any other	cereal	Div_Chao1_RNT	Maximum likelihood	16	0.00511449	0.00402962	0.204362
oat cereal vs. any other	cereal	Div_Chao1_RNT	MR Egger	16	0.00341158	0.0110002	0.761024
oat cereal vs. any other	cereal	Div_Chao1_RNT	MR Egger (bootstrap)	16	-0.00186737	0.0125834	0.433
oat cereal vs. any other	cereal	Div_Chao1_RNT	Simple median	16	0.00509233	0.00514056	0.321873
oat cereal vs. any other	cereal	Div_Chao1_RNT	Weighted median	16	0.00424263	0.00555758	0.445228
oat cereal vs. any other	cereal	Div_Chao1_RNT	Penalised weighted median	16	0.00424263	0.00541664	0.433476
oat cereal vs. any other	cereal	Div_Chao1_RNT	Inverse variance weighted	16	0.00489296	0.00394157	0.214467
oat cereal vs. any other	cereal	Div_Chao1_RNT	IVW radial	16	0.00489938	0.00353926	0.166268
oat cereal vs. any other	cereal	Div_Chao1_RNT	Inverse variance weighted (multiplicative random effects)	16	0.00489296	0.00353853	0.166737
oat cereal vs. any other	cereal	Div_Chao1_RNT	Inverse variance weighted (fixed effects)	16	0.00489296	0.00394157	0.214467
oat cereal vs. any other	cereal	Div_Chao1_RNT	Simple mode	16	0.00428737	0.00960907	0.661841
oat cereal vs. any other	cereal	Div_Chao1_RNT	Weighted mode	16	0.00310369	0.00876376	0.728155
oat cereal vs. any other	cereal	Div_Chao1_RNT	Weighted mode (NOME)	16	0.00330097	0.00889225	0.715665
oat cereal vs. any other	cereal	Div_Chao1_RNT	Simple mode (NOME)	16	0.00428737	0.0101104	0.677545
oat cereal vs. any other	cereal	Div_Chao1_RNT	Robust adjusted profile score (RAPS)	16	0.00526757	0.00428342	0.218788
oat cereal vs. any other	cereal	Div_Chao1_RNT	Sign concordance test	16	0.25	NA	0.454498
oat cereal vs. any other	cereal	Div_Chao1_RNT	Unweighted regression	16	0.00579618	0.534589	0.991349
oat cereal vs. any other	cereal	Div_NumberGenera_RNT	Maximum likelihood	13	0.00282621	0.00442513	0.523037
oat cereal vs. any other	cereal	Div_NumberGenera_RNT	MR Egger	13	0.00990064	0.00924276	0.307029
oat cereal vs. any other	cereal	Div_NumberGenera_RNT	MR Egger (bootstrap)	13	-0.00949315	0.0123875	0.217
oat cereal vs. any other	cereal	Div_NumberGenera_RNT	Simple median	13	0.00431788	0.00625144	0.489753
oat cereal vs. any other	cereal	Div_NumberGenera_RNT	Weighted median	13	0.00346794	0.00599637	0.563035
oat cereal vs. any other	cereal	Div_NumberGenera_RNT	Penalised weighted median	13	0.00346794	0.00582584	0.551664
oat cereal vs. any other	cereal	Div_NumberGenera_RNT	Inverse variance weighted	13	0.00274828	0.00435833	0.528314
oat cereal vs. any other	cereal	Div_NumberGenera_RNT	IVW radial	13	0.00274969	0.00369116	0.456308
oat cereal vs. any other	cereal	Div_NumberGenera_RNT	Inverse variance weighted (multiplicative random effects)	13	0.00274828	0.00369082	0.456498
oat cereal vs. any other	cereal	Div_NumberGenera_RNT	Inverse variance weighted (fixed effects)	13	0.00274828	0.00435833	0.528314
oat cereal vs. any other	cereal	Div_NumberGenera_RNT	Simple mode	13	0.00157923	0.00971592	0.873585
oat cereal vs. any other	cereal	Div_NumberGenera_RNT	Weighted mode	13	0.00194938	0.00882045	0.828803
oat cereal vs. any other	cereal	Div_NumberGenera_RNT	Weighted mode (NOME)	13	0.00194938	0.00905834	0.833223
oat cereal vs. any other	cereal	Div_NumberGenera_RNT	Simple mode (NOME)	13	0.00157923	0.00935326	0.868733
oat cereal vs. any other	cereal	Div_NumberGenera_RNT	Robust adjusted profile score (RAPS)	13	0.0030583	0.00472575	0.51753
oat cereal vs. any other	cereal	Div_NumberGenera_RNT	Sign concordance test	13	0.0769231	NA	1
oat cereal vs. any other	cereal	Div_NumberGenera_RNT	Unweighted regression	13	0.00596921	0.606743	0.99215
oat cereal vs. any other	cereal	Div_Shannon_RNT	Maximum likelihood	11	0.00231104	0.00523025	0.658591
oat cereal vs. any other	cereal	Div_Shannon_RNT	MR Egger	11	-0.00333995	0.0156039	0.835283
oat cereal vs. any other	cereal	Div_Shannon_RNT	MR Egger (bootstrap)	11	0.00312972	0.0155091	0.414
oat cereal vs. any other	cereal	Div_Shannon_RNT	Simple median	11	0.00433517	0.00694669	0.532587
oat cereal vs. any other	cereal	Div_Shannon_RNT	Weighted median	11	0.00406308	0.00664236	0.540742
oat cereal vs. any other	cereal	Div_Shannon_RNT	Penalised weighted median	11	0.00406308	0.00668995	0.543625
oat cereal vs. any other	cereal	Div_Shannon_RNT	Inverse variance weighted	11	0.00227832	0.00516375	0.659059
oat cereal vs. any other	cereal	Div_Shannon_RNT	IVW radial	11	0.00227848	0.00398101	0.567093
oat cereal vs. any other	cereal	Div_Shannon_RNT	Inverse variance weighted (multiplicative random effects)	11	0.00227832	0.00398098	0.567119
oat cereal vs. any other	cereal	Div_Shannon_RNT	Inverse variance weighted (fixed effects)	11	0.00227832	0.00516375	0.659059
oat cereal vs. any other	cereal	Div_Shannon_RNT	Simple mode	11	0.00502276	0.0106203	0.646411
oat cereal vs. any other	cereal	Div_Shannon_RNT	Weighted mode	11	0.00536936	0.0105404	0.62152
oat cereal vs. any other	cereal	Div_Shannon_RNT	Weighted mode (NOME)	11	0.00554266	0.0105714	0.611489
oat cereal vs. any other	cereal	Div_Shannon_RNT	Simple mode (NOME)	11	0.00502276	0.0107538	0.650462
oat cereal vs. any other	cereal	Div_Shannon_RNT	Robust adjusted profile score (RAPS)	11	0.00203648	0.00562959	0.717542
oat cereal vs. any other	cereal	Div_Shannon_RNT	Sign concordance test	11	0.0909091	NA	1
oat cereal vs. any other	cereal	Div_Shannon_RNT	Unweighted regression	11	-0.000665879	0.990232	0.999463
oat cereal vs. any other	cereal	F_Acidaminococcaceae_RNT	Maximum likelihood	18	0.00791872	0.00330657	0.0166273
oat cereal vs. any other	cereal	F_Acidaminococcaceae_RNT	MR Egger	18	0.00722247	0.00830751	0.397488
oat cereal vs. any other	cereal	F_Acidaminococcaceae_RNT	MR Egger (bootstrap)	18	0.00980872	0.00857277	0.108
oat cereal vs. any other	cereal	F_Acidaminococcaceae_RNT	Simple median	18	0.00448438	0.00456293	0.325713
oat cereal vs. any other	cereal	F_Acidaminococcaceae_RNT	Weighted median	18	0.00462047	0.00471925	0.327547
oat cereal vs. any other	cereal	F_Acidaminococcaceae_RNT	Penalised weighted median	18	0.00451367	0.00489048	0.356033
oat cereal vs. any other	cereal	F_Acidaminococcaceae_RNT	Inverse variance weighted	18	0.00769839	0.00406276	0.0581099
oat cereal vs. any other	cereal	F_Acidaminococcaceae_RNT	IVW radial	18	0.00768861	0.004066	0.0586311
oat cereal vs. any other	cereal	F_Acidaminococcaceae_RNT	Inverse variance weighted (multiplicative random effects)	18	0.00769839	0.00406276	0.0581099
oat cereal vs. any other	cereal	F_Acidaminococcaceae_RNT	Inverse variance weighted (fixed effects)	18	0.00769839	0.00318087	0.0155114
oat cereal vs. any other	cereal	F_Acidaminococcaceae_RNT	Simple mode	18	0.00706958	0.00883452	0.434623
oat cereal vs. any other	cereal	F_Acidaminococcaceae_RNT	Weighted mode	18	0.00659022	0.00790508	0.416028
oat cereal vs. any other	cereal	F_Acidaminococcaceae_RNT	Weighted mode (NOME)	18	0.00754893	0.00811951	0.365528
oat cereal vs. any other	cereal	F_Acidaminococcaceae_RNT	Simple mode (NOME)	18	0.00706958	0.00882472	0.434122
oat cereal vs. any other	cereal	F_Acidaminococcaceae_RNT	Robust adjusted profile score (RAPS)	18	0.00575368	0.00533485	0.280806
oat cereal vs. any other	cereal	F_Acidaminococcaceae_RNT	Sign concordance test	18	0.222222	NA	0.480682
oat cereal vs. any other	cereal	F_Acidaminococcaceae_RNT	Unweighted regression	18	0.00877388	0.438864	0.98405
oat cereal vs. any other	cereal	F_Coriobacteriaceae_RNT	Maximum likelihood	16	0.00197766	0.00427462	0.643614
oat cereal vs. any other	cereal	F_Coriobacteriaceae_RNT	MR Egger	16	0.00362723	0.0155331	0.818741
oat cereal vs. any other	cereal	F_Coriobacteriaceae_RNT	MR Egger (bootstrap)	16	-0.00290539	0.017004	0.437
oat cereal vs. any other	cereal	F_Coriobacteriaceae_RNT	Simple median	16	0.00670548	0.00617208	0.277293
oat cereal vs. any other	cereal	F_Coriobacteriaceae_RNT	Weighted median	16	0.0055299	0.00624023	0.375526
oat cereal vs. any other	cereal	F_Coriobacteriaceae_RNT	Penalised weighted median	16	0.00717672	0.00610487	0.239765
oat cereal vs. any other	cereal	F_Coriobacteriaceae_RNT	Inverse variance weighted	16	0.00191216	0.00562622	0.733958
oat cereal vs. any other	cereal	F_Coriobacteriaceae_RNT	IVW radial	16	0.00191194	0.00562624	0.733987
oat cereal vs. any other	cereal	F_Coriobacteriaceae_RNT	Inverse variance weighted (multiplicative random effects)	16	0.00191216	0.00562622	0.733958
oat cereal vs. any other	cereal	F_Coriobacteriaceae_RNT	Inverse variance weighted (fixed effects)	16	0.00191216	0.00409317	0.640387
oat cereal vs. any other	cereal	F_Coriobacteriaceae_RNT	Simple mode	16	0.012063	0.0121931	0.338192
oat cereal vs. any other	cereal	F_Coriobacteriaceae_RNT	Weighted mode	16	0.00890347	0.0121464	0.474849
oat cereal vs. any other	cereal	F_Coriobacteriaceae_RNT	Weighted mode (NOME)	16	0.0123502	0.0135524	0.376555
oat cereal vs. any other	cereal	F_Coriobacteriaceae_RNT	Simple mode (NOME)	16	0.012063	0.0132948	0.37857
oat cereal vs. any other	cereal	F_Coriobacteriaceae_RNT	Robust adjusted profile score (RAPS)	16	0.00257202	0.00554203	0.642581
oat cereal vs. any other	cereal	F_Coriobacteriaceae_RNT	Sign concordance test	16	0.125	NA	0.803619
oat cereal vs. any other	cereal	F_Coriobacteriaceae_RNT	Unweighted regression	16	-0.000132346	0.78341	0.999865
oat cereal vs. any other	cereal	F_Desulfovibrionaceae_RNT	Maximum likelihood	17	-0.00465975	0.00376704	0.216095
oat cereal vs. any other	cereal	F_Desulfovibrionaceae_RNT	MR Egger	17	-0.00587827	0.00811232	0.479842
oat cereal vs. any other	cereal	F_Desulfovibrionaceae_RNT	MR Egger (bootstrap)	17	-0.00200355	0.0115201	0.418
oat cereal vs. any other	cereal	F_Desulfovibrionaceae_RNT	Simple median	17	-0.00260797	0.00536892	0.627142
oat cereal vs. any other	cereal	F_Desulfovibrionaceae_RNT	Weighted median	17	-0.00317788	0.00491209	0.517663
oat cereal vs. any other	cereal	F_Desulfovibrionaceae_RNT	Penalised weighted median	17	-0.00317788	0.00510292	0.533443
oat cereal vs. any other	cereal	F_Desulfovibrionaceae_RNT	Inverse variance weighted	17	-0.00447929	0.00370349	0.22648
oat cereal vs. any other	cereal	F_Desulfovibrionaceae_RNT	IVW radial	17	-0.00447595	0.00336194	0.18307
oat cereal vs. any other	cereal	F_Desulfovibrionaceae_RNT	Inverse variance weighted (multiplicative random effects)	17	-0.00447929	0.00336133	0.182665
oat cereal vs. any other	cereal	F_Desulfovibrionaceae_RNT	Inverse variance weighted (fixed effects)	17	-0.00447929	0.00370349	0.22648
oat cereal vs. any other	cereal	F_Desulfovibrionaceae_RNT	Simple mode	17	0.00213841	0.00837176	0.801644
oat cereal vs. any other	cereal	F_Desulfovibrionaceae_RNT	Weighted mode	17	0.000800287	0.00858905	0.926921
oat cereal vs. any other	cereal	F_Desulfovibrionaceae_RNT	Weighted mode (NOME)	17	0.000609126	0.00798561	0.940144
oat cereal vs. any other	cereal	F_Desulfovibrionaceae_RNT	Simple mode (NOME)	17	0.00213841	0.00916943	0.818555
oat cereal vs. any other	cereal	F_Desulfovibrionaceae_RNT	Robust adjusted profile score (RAPS)	17	-0.00449733	0.00400468	0.26143
oat cereal vs. any other	cereal	F_Desulfovibrionaceae_RNT	Sign concordance test	17	-0.0588235	NA	1
oat cereal vs. any other	cereal	F_Desulfovibrionaceae_RNT	Unweighted regression	17	-0.00466814	0.524532	0.992899
oat cereal vs. any other	cereal	F_Enterobacteriaceae_RNT	Maximum likelihood	10	-0.00641951	0.00413589	0.120627
oat cereal vs. any other	cereal	F_Enterobacteriaceae_RNT	MR Egger	10	-0.00754429	0.00911131	0.431669
oat cereal vs. any other	cereal	F_Enterobacteriaceae_RNT	MR Egger (bootstrap)	10	-0.00213026	0.00968208	0.408
oat cereal vs. any other	cereal	F_Enterobacteriaceae_RNT	Simple median	10	-0.0052285	0.00525426	0.319689
oat cereal vs. any other	cereal	F_Enterobacteriaceae_RNT	Weighted median	10	-0.00174656	0.00524502	0.739138
oat cereal vs. any other	cereal	F_Enterobacteriaceae_RNT	Penalised weighted median	10	-0.00174656	0.00541929	0.747236
oat cereal vs. any other	cereal	F_Enterobacteriaceae_RNT	Inverse variance weighted	10	-0.00625776	0.00405448	0.122729
oat cereal vs. any other	cereal	F_Enterobacteriaceae_RNT	IVW radial	10	-0.00626435	0.00304654	0.0397615
oat cereal vs. any other	cereal	F_Enterobacteriaceae_RNT	Inverse variance weighted (multiplicative random effects)	10	-0.00625776	0.00304377	0.0397898
oat cereal vs. any other	cereal	F_Enterobacteriaceae_RNT	Inverse variance weighted (fixed effects)	10	-0.00625776	0.00405448	0.122729
oat cereal vs. any other	cereal	F_Enterobacteriaceae_RNT	Simple mode	10	-0.00242326	0.00842138	0.780054
oat cereal vs. any other	cereal	F_Enterobacteriaceae_RNT	Weighted mode	10	-0.00189726	0.00811565	0.820389
oat cereal vs. any other	cereal	F_Enterobacteriaceae_RNT	Weighted mode (NOME)	10	-0.00202876	0.00745682	0.791709
oat cereal vs. any other	cereal	F_Enterobacteriaceae_RNT	Simple mode (NOME)	10	-0.00242326	0.0080221	0.769461
oat cereal vs. any other	cereal	F_Enterobacteriaceae_RNT	Robust adjusted profile score (RAPS)	10	-0.00640042	0.00447437	0.152585
oat cereal vs. any other	cereal	F_Enterobacteriaceae_RNT	Sign concordance test	10	-0.6	NA	0.109375
oat cereal vs. any other	cereal	F_Enterobacteriaceae_RNT	Unweighted regression	10	-0.00665465	0.68076	0.992201
oat cereal vs. any other	cereal	F_Enterococcaceae_RNT	Maximum likelihood	28	-0.000445237	0.000707241	0.528995
oat cereal vs. any other	cereal	F_Enterococcaceae_RNT	MR Egger	28	-0.000392897	0.000934595	0.677653
oat cereal vs. any other	cereal	F_Enterococcaceae_RNT	MR Egger (bootstrap)	28	0.00101907	0.00268297	0.334
oat cereal vs. any other	cereal	F_Enterococcaceae_RNT	Simple median	28	-0.00113025	0.00124588	0.364305
oat cereal vs. any other	cereal	F_Enterococcaceae_RNT	Weighted median	28	-0.000186976	0.00104776	0.858367
oat cereal vs. any other	cereal	F_Enterococcaceae_RNT	Penalised weighted median	28	-0.000186976	0.00105047	0.858729
oat cereal vs. any other	cereal	F_Enterococcaceae_RNT	Inverse variance weighted	28	-0.000432631	0.000748811	0.563429
oat cereal vs. any other	cereal	F_Enterococcaceae_RNT	IVW radial	28	-0.000432798	0.000749066	0.56341
oat cereal vs. any other	cereal	F_Enterococcaceae_RNT	Inverse variance weighted (multiplicative random effects)	28	-0.000432631	0.000748811	0.563429
oat cereal vs. any other	cereal	F_Enterococcaceae_RNT	Inverse variance weighted (fixed effects)	28	-0.000432631	0.00069286	0.532357
oat cereal vs. any other	cereal	F_Enterococcaceae_RNT	Simple mode	28	-0.0015567	0.00192316	0.425332
oat cereal vs. any other	cereal	F_Enterococcaceae_RNT	Weighted mode	28	-0.000877129	0.00097611	0.376812
oat cereal vs. any other	cereal	F_Enterococcaceae_RNT	Weighted mode (NOME)	28	-0.000877129	0.00104624	0.409189
oat cereal vs. any other	cereal	F_Enterococcaceae_RNT	Simple mode (NOME)	28	-0.0015567	0.00195161	0.432034
oat cereal vs. any other	cereal	F_Enterococcaceae_RNT	Robust adjusted profile score (RAPS)	28	-0.000551339	0.000811925	0.497105
oat cereal vs. any other	cereal	F_Enterococcaceae_RNT	Sign concordance test	28	-0.142857	NA	0.571588
oat cereal vs. any other	cereal	F_Enterococcaceae_RNT	Unweighted regression	28	-0.000702857	0.0635166	0.991171
oat cereal vs. any other	cereal	F_Erysipelotrichaceae_RNT	Maximum likelihood	16	0.00358752	0.0042646	0.400218
oat cereal vs. any other	cereal	F_Erysipelotrichaceae_RNT	MR Egger	16	0.0183037	0.00950263	0.0746334
oat cereal vs. any other	cereal	F_Erysipelotrichaceae_RNT	MR Egger (bootstrap)	16	-0.0133779	0.0108051	0.107
oat cereal vs. any other	cereal	F_Erysipelotrichaceae_RNT	Simple median	16	0.0017915	0.00602153	0.766073
oat cereal vs. any other	cereal	F_Erysipelotrichaceae_RNT	Weighted median	16	0.00172283	0.00615468	0.779537
oat cereal vs. any other	cereal	F_Erysipelotrichaceae_RNT	Penalised weighted median	16	0.00172283	0.00600608	0.774228
oat cereal vs. any other	cereal	F_Erysipelotrichaceae_RNT	Inverse variance weighted	16	0.00340437	0.00486763	0.484309
oat cereal vs. any other	cereal	F_Erysipelotrichaceae_RNT	IVW radial	16	0.00340434	0.0048682	0.484364
oat cereal vs. any other	cereal	F_Erysipelotrichaceae_RNT	Inverse variance weighted (multiplicative random effects)	16	0.00340437	0.00486763	0.484309
oat cereal vs. any other	cereal	F_Erysipelotrichaceae_RNT	Inverse variance weighted (fixed effects)	16	0.00340437	0.00413761	0.41063
oat cereal vs. any other	cereal	F_Erysipelotrichaceae_RNT	Simple mode	16	0.00309776	0.0115378	0.791981
oat cereal vs. any other	cereal	F_Erysipelotrichaceae_RNT	Weighted mode	16	0.00286098	0.00986966	0.77588
oat cereal vs. any other	cereal	F_Erysipelotrichaceae_RNT	Weighted mode (NOME)	16	0.00309776	0.0102096	0.76574
oat cereal vs. any other	cereal	F_Erysipelotrichaceae_RNT	Simple mode (NOME)	16	0.00309776	0.0101641	0.764726
oat cereal vs. any other	cereal	F_Erysipelotrichaceae_RNT	Robust adjusted profile score (RAPS)	16	0.00564556	0.00475133	0.234752
oat cereal vs. any other	cereal	F_Erysipelotrichaceae_RNT	Sign concordance test	16	0.25	NA	0.454498
oat cereal vs. any other	cereal	F_Erysipelotrichaceae_RNT	Unweighted regression	16	0.0095448	0.614702	0.987611
oat cereal vs. any other	cereal	F_Lachnospiraceae_RNT	Maximum likelihood	23	-0.000607705	0.00356955	0.864816
oat cereal vs. any other	cereal	F_Lachnospiraceae_RNT	MR Egger	23	0.00179384	0.00812894	0.827478
oat cereal vs. any other	cereal	F_Lachnospiraceae_RNT	MR Egger (bootstrap)	23	0.000961849	0.00885338	0.451
oat cereal vs. any other	cereal	F_Lachnospiraceae_RNT	Simple median	23	-0.00967236	0.00523277	0.0645416
oat cereal vs. any other	cereal	F_Lachnospiraceae_RNT	Weighted median	23	-0.00922048	0.00509508	0.0703445
oat cereal vs. any other	cereal	F_Lachnospiraceae_RNT	Penalised weighted median	23	-0.00954248	0.00508649	0.0606493
oat cereal vs. any other	cereal	F_Lachnospiraceae_RNT	Inverse variance weighted	23	-0.000580111	0.0038769	0.881054
oat cereal vs. any other	cereal	F_Lachnospiraceae_RNT	IVW radial	23	-0.000580166	0.00387691	0.881044
oat cereal vs. any other	cereal	F_Lachnospiraceae_RNT	Inverse variance weighted (multiplicative random effects)	23	-0.000580111	0.0038769	0.881054
oat cereal vs. any other	cereal	F_Lachnospiraceae_RNT	Inverse variance weighted (fixed effects)	23	-0.000580111	0.00347192	0.867302
oat cereal vs. any other	cereal	F_Lachnospiraceae_RNT	Simple mode	23	-0.0125906	0.00943912	0.19589
oat cereal vs. any other	cereal	F_Lachnospiraceae_RNT	Weighted mode	23	-0.0118952	0.00936353	0.217221
oat cereal vs. any other	cereal	F_Lachnospiraceae_RNT	Weighted mode (NOME)	23	-0.012127	0.00863203	0.174018
oat cereal vs. any other	cereal	F_Lachnospiraceae_RNT	Simple mode (NOME)	23	-0.0125906	0.00961753	0.203999
oat cereal vs. any other	cereal	F_Lachnospiraceae_RNT	Robust adjusted profile score (RAPS)	23	-0.00154764	0.00392542	0.693387
oat cereal vs. any other	cereal	F_Lachnospiraceae_RNT	Sign concordance test	23	-0.217391	NA	0.404873
oat cereal vs. any other	cereal	F_Lachnospiraceae_RNT	Unweighted regression	23	0.00010841	0.495357	0.999825
oat cereal vs. any other	cereal	F_Peptostreptococcaceae_RNT	Maximum likelihood	19	0.00705766	0.00355474	0.0470975
oat cereal vs. any other	cereal	F_Peptostreptococcaceae_RNT	MR Egger	19	0.00139848	0.00865342	0.873518
oat cereal vs. any other	cereal	F_Peptostreptococcaceae_RNT	MR Egger (bootstrap)	19	0.0157142	0.011265	0.082
oat cereal vs. any other	cereal	F_Peptostreptococcaceae_RNT	Simple median	19	0.00625116	0.00488856	0.200991
oat cereal vs. any other	cereal	F_Peptostreptococcaceae_RNT	Weighted median	19	0.00558226	0.00505667	0.269619
oat cereal vs. any other	cereal	F_Peptostreptococcaceae_RNT	Penalised weighted median	19	0.00546818	0.00502473	0.276483
oat cereal vs. any other	cereal	F_Peptostreptococcaceae_RNT	Inverse variance weighted	19	0.00694924	0.00408997	0.0893018
oat cereal vs. any other	cereal	F_Peptostreptococcaceae_RNT	IVW radial	19	0.00695682	0.00409074	0.0890131
oat cereal vs. any other	cereal	F_Peptostreptococcaceae_RNT	Inverse variance weighted (multiplicative random effects)	19	0.00694924	0.00408997	0.0893018
oat cereal vs. any other	cereal	F_Peptostreptococcaceae_RNT	Inverse variance weighted (fixed effects)	19	0.00694924	0.00341388	0.0417921
oat cereal vs. any other	cereal	F_Peptostreptococcaceae_RNT	Simple mode	19	0.00782489	0.0092474	0.408566
oat cereal vs. any other	cereal	F_Peptostreptococcaceae_RNT	Weighted mode	19	0.00587457	0.00789479	0.466416
oat cereal vs. any other	cereal	F_Peptostreptococcaceae_RNT	Weighted mode (NOME)	19	0.00609127	0.0086499	0.490319
oat cereal vs. any other	cereal	F_Peptostreptococcaceae_RNT	Simple mode (NOME)	19	0.00782489	0.00943553	0.417797
oat cereal vs. any other	cereal	F_Peptostreptococcaceae_RNT	Robust adjusted profile score (RAPS)	19	0.00515538	0.00415469	0.214659
oat cereal vs. any other	cereal	F_Peptostreptococcaceae_RNT	Sign concordance test	19	0.263158	NA	0.359283
oat cereal vs. any other	cereal	F_Peptostreptococcaceae_RNT	Unweighted regression	19	0.0084028	0.48858	0.986278
oat cereal vs. any other	cereal	F_Porphyromonadaceae_RNT	Maximum likelihood	16	-0.00904079	0.00433427	0.036989
oat cereal vs. any other	cereal	F_Porphyromonadaceae_RNT	MR Egger	16	-0.0156772	0.00867589	0.092298
oat cereal vs. any other	cereal	F_Porphyromonadaceae_RNT	MR Egger (bootstrap)	16	0.00219043	0.0126444	0.412
oat cereal vs. any other	cereal	F_Porphyromonadaceae_RNT	Simple median	16	-0.00417422	0.00579524	0.47135
oat cereal vs. any other	cereal	F_Porphyromonadaceae_RNT	Weighted median	16	-0.00454409	0.00594494	0.444651
oat cereal vs. any other	cereal	F_Porphyromonadaceae_RNT	Penalised weighted median	16	-0.00447352	0.00584828	0.444314
oat cereal vs. any other	cereal	F_Porphyromonadaceae_RNT	Inverse variance weighted	16	-0.0088269	0.00423334	0.0370609
oat cereal vs. any other	cereal	F_Porphyromonadaceae_RNT	IVW radial	16	-0.00881834	0.00423423	0.0372849
oat cereal vs. any other	cereal	F_Porphyromonadaceae_RNT	Inverse variance weighted (multiplicative random effects)	16	-0.0088269	0.00423334	0.0370609
oat cereal vs. any other	cereal	F_Porphyromonadaceae_RNT	Inverse variance weighted (fixed effects)	16	-0.0088269	0.00422661	0.0367605
oat cereal vs. any other	cereal	F_Porphyromonadaceae_RNT	Simple mode	16	-0.00084306	0.0103935	0.936424
oat cereal vs. any other	cereal	F_Porphyromonadaceae_RNT	Weighted mode	16	-0.00131723	0.0102301	0.899258
oat cereal vs. any other	cereal	F_Porphyromonadaceae_RNT	Weighted mode (NOME)	16	-0.00131723	0.0105811	0.902581
oat cereal vs. any other	cereal	F_Porphyromonadaceae_RNT	Simple mode (NOME)	16	-0.00084306	0.0101186	0.934701
oat cereal vs. any other	cereal	F_Porphyromonadaceae_RNT	Robust adjusted profile score (RAPS)	16	-0.00928406	0.0045839	0.0428298
oat cereal vs. any other	cereal	F_Porphyromonadaceae_RNT	Sign concordance test	16	-0.25	NA	0.454498
oat cereal vs. any other	cereal	F_Porphyromonadaceae_RNT	Unweighted regression	16	-0.0127465	0.649673	0.984347
oat cereal vs. any other	cereal	F_Rhodospirillaceae_RNT	Maximum likelihood	20	-0.00074707	0.00295094	0.800142
oat cereal vs. any other	cereal	F_Rhodospirillaceae_RNT	MR Egger	20	-0.00849839	0.00591707	0.168084
oat cereal vs. any other	cereal	F_Rhodospirillaceae_RNT	MR Egger (bootstrap)	20	0.0133092	0.0103136	0.098
oat cereal vs. any other	cereal	F_Rhodospirillaceae_RNT	Simple median	20	-0.00187625	0.00411164	0.648156
oat cereal vs. any other	cereal	F_Rhodospirillaceae_RNT	Weighted median	20	0.000461394	0.00427597	0.914072
oat cereal vs. any other	cereal	F_Rhodospirillaceae_RNT	Penalised weighted median	20	0.000461394	0.00425976	0.913746
oat cereal vs. any other	cereal	F_Rhodospirillaceae_RNT	Inverse variance weighted	20	-0.000735311	0.00314221	0.814976
oat cereal vs. any other	cereal	F_Rhodospirillaceae_RNT	IVW radial	20	-0.000735339	0.00314222	0.81497
oat cereal vs. any other	cereal	F_Rhodospirillaceae_RNT	Inverse variance weighted (multiplicative random effects)	20	-0.000735311	0.00314221	0.814976
oat cereal vs. any other	cereal	F_Rhodospirillaceae_RNT	Inverse variance weighted (fixed effects)	20	-0.000735311	0.00287229	0.79795
oat cereal vs. any other	cereal	F_Rhodospirillaceae_RNT	Simple mode	20	0.00354411	0.00825729	0.672599
oat cereal vs. any other	cereal	F_Rhodospirillaceae_RNT	Weighted mode	20	0.00490997	0.00819505	0.556158
oat cereal vs. any other	cereal	F_Rhodospirillaceae_RNT	Weighted mode (NOME)	20	0.00569046	0.00827192	0.499813
oat cereal vs. any other	cereal	F_Rhodospirillaceae_RNT	Simple mode (NOME)	20	0.00354411	0.00850568	0.681586
oat cereal vs. any other	cereal	F_Rhodospirillaceae_RNT	Robust adjusted profile score (RAPS)	20	-0.00170781	0.00348764	0.624363
oat cereal vs. any other	cereal	F_Rhodospirillaceae_RNT	Sign concordance test	20	0	NA	1
oat cereal vs. any other	cereal	F_Rhodospirillaceae_RNT	Unweighted regression	20	-0.0037444	0.374498	0.992023
oat cereal vs. any other	cereal	F_Ruminococcaceae_RNT	Maximum likelihood	14	0.00121884	0.00437867	0.780737
oat cereal vs. any other	cereal	F_Ruminococcaceae_RNT	MR Egger	14	-0.000805075	0.0095135	0.933955
oat cereal vs. any other	cereal	F_Ruminococcaceae_RNT	MR Egger (bootstrap)	14	2.53398e-06	0.0124123	0.501
oat cereal vs. any other	cereal	F_Ruminococcaceae_RNT	Simple median	14	0.00343081	0.00558382	0.538938
oat cereal vs. any other	cereal	F_Ruminococcaceae_RNT	Weighted median	14	0.00339245	0.00586875	0.563229
oat cereal vs. any other	cereal	F_Ruminococcaceae_RNT	Penalised weighted median	14	0.00339245	0.00595386	0.56882
oat cereal vs. any other	cereal	F_Ruminococcaceae_RNT	Inverse variance weighted	14	0.00118042	0.00431674	0.784505
oat cereal vs. any other	cereal	F_Ruminococcaceae_RNT	IVW radial	14	0.00118049	0.0035687	0.740803
oat cereal vs. any other	cereal	F_Ruminococcaceae_RNT	Inverse variance weighted (multiplicative random effects)	14	0.00118042	0.00356867	0.740815
oat cereal vs. any other	cereal	F_Ruminococcaceae_RNT	Inverse variance weighted (fixed effects)	14	0.00118042	0.00431674	0.784505
oat cereal vs. any other	cereal	F_Ruminococcaceae_RNT	Simple mode	14	0.00446244	0.00910545	0.632241
oat cereal vs. any other	cereal	F_Ruminococcaceae_RNT	Weighted mode	14	0.00463368	0.00942953	0.631335
oat cereal vs. any other	cereal	F_Ruminococcaceae_RNT	Weighted mode (NOME)	14	0.00463368	0.0088042	0.60754
oat cereal vs. any other	cereal	F_Ruminococcaceae_RNT	Simple mode (NOME)	14	0.00446244	0.00976981	0.655383
oat cereal vs. any other	cereal	F_Ruminococcaceae_RNT	Robust adjusted profile score (RAPS)	14	0.000690792	0.00469351	0.88299
oat cereal vs. any other	cereal	F_Ruminococcaceae_RNT	Sign concordance test	14	0.285714	NA	0.42395
oat cereal vs. any other	cereal	F_Ruminococcaceae_RNT	Unweighted regression	14	-0.000480802	0.71079	0.99946
oat cereal vs. any other	cereal	F_Streptococcaceae_RNT	Maximum likelihood	12	0.00908533	0.00450793	0.0438617
oat cereal vs. any other	cereal	F_Streptococcaceae_RNT	MR Egger	12	-0.000207345	0.00877543	0.981614
oat cereal vs. any other	cereal	F_Streptococcaceae_RNT	MR Egger (bootstrap)	12	0.0148013	0.0112237	0.089
oat cereal vs. any other	cereal	F_Streptococcaceae_RNT	Simple median	12	0.0129428	0.00606641	0.0328821
oat cereal vs. any other	cereal	F_Streptococcaceae_RNT	Weighted median	12	0.00614215	0.00607526	0.312011
oat cereal vs. any other	cereal	F_Streptococcaceae_RNT	Penalised weighted median	12	0.00614215	0.00606951	0.311554
oat cereal vs. any other	cereal	F_Streptococcaceae_RNT	Inverse variance weighted	12	0.00872157	0.00436166	0.0455435
oat cereal vs. any other	cereal	F_Streptococcaceae_RNT	IVW radial	12	0.00874232	0.00426382	0.0403306
oat cereal vs. any other	cereal	F_Streptococcaceae_RNT	Inverse variance weighted (multiplicative random effects)	12	0.00872157	0.00426061	0.0406559
oat cereal vs. any other	cereal	F_Streptococcaceae_RNT	Inverse variance weighted (fixed effects)	12	0.00872157	0.00436166	0.0455435
oat cereal vs. any other	cereal	F_Streptococcaceae_RNT	Simple mode	12	0.0200806	0.0109809	0.0946644
oat cereal vs. any other	cereal	F_Streptococcaceae_RNT	Weighted mode	12	0.00143942	0.00932914	0.880173
oat cereal vs. any other	cereal	F_Streptococcaceae_RNT	Weighted mode (NOME)	12	0.00163986	0.010004	0.872766
oat cereal vs. any other	cereal	F_Streptococcaceae_RNT	Simple mode (NOME)	12	0.0200806	0.0107875	0.0895942
oat cereal vs. any other	cereal	F_Streptococcaceae_RNT	Robust adjusted profile score (RAPS)	12	0.00972753	0.00477494	0.0416294
oat cereal vs. any other	cereal	F_Streptococcaceae_RNT	Sign concordance test	12	0.333333	NA	0.387695
oat cereal vs. any other	cereal	F_Streptococcaceae_RNT	Unweighted regression	12	0.00244238	0.607379	0.996792
oat cereal vs. any other	cereal	F_Sutterellaceae_RNT	Maximum likelihood	16	0.000560873	0.00383805	0.883815
oat cereal vs. any other	cereal	F_Sutterellaceae_RNT	MR Egger	16	-0.00864508	0.0071036	0.243722
oat cereal vs. any other	cereal	F_Sutterellaceae_RNT	MR Egger (bootstrap)	16	0.0140369	0.0134737	0.139
oat cereal vs. any other	cereal	F_Sutterellaceae_RNT	Simple median	16	0.00411147	0.00577646	0.476611
oat cereal vs. any other	cereal	F_Sutterellaceae_RNT	Weighted median	16	-0.0018337	0.00539316	0.733853
oat cereal vs. any other	cereal	F_Sutterellaceae_RNT	Penalised weighted median	16	-0.0018337	0.00555462	0.741308
oat cereal vs. any other	cereal	F_Sutterellaceae_RNT	Inverse variance weighted	16	0.000528894	0.00401276	0.89514
oat cereal vs. any other	cereal	F_Sutterellaceae_RNT	IVW radial	16	0.00052901	0.00401279	0.895118
oat cereal vs. any other	cereal	F_Sutterellaceae_RNT	Inverse variance weighted (multiplicative random effects)	16	0.000528894	0.00401276	0.89514
oat cereal vs. any other	cereal	F_Sutterellaceae_RNT	Inverse variance weighted (fixed effects)	16	0.000528894	0.00374356	0.887648
oat cereal vs. any other	cereal	F_Sutterellaceae_RNT	Simple mode	16	0.0147385	0.0114573	0.21781
oat cereal vs. any other	cereal	F_Sutterellaceae_RNT	Weighted mode	16	-0.00581061	0.0090268	0.529485
oat cereal vs. any other	cereal	F_Sutterellaceae_RNT	Weighted mode (NOME)	16	-0.00600631	0.00900425	0.514869
oat cereal vs. any other	cereal	F_Sutterellaceae_RNT	Simple mode (NOME)	16	0.0147385	0.0114194	0.216364
oat cereal vs. any other	cereal	F_Sutterellaceae_RNT	Robust adjusted profile score (RAPS)	16	3.53645e-05	0.00444394	0.993651
oat cereal vs. any other	cereal	F_Sutterellaceae_RNT	Sign concordance test	16	0	NA	1
oat cereal vs. any other	cereal	F_Sutterellaceae_RNT	Unweighted regression	16	-0.0047317	0.520173	0.992742
oat cereal vs. any other	cereal	F_Veillonellaceae_RNT	Maximum likelihood	15	0.00116528	0.00349575	0.738876
oat cereal vs. any other	cereal	F_Veillonellaceae_RNT	MR Egger	15	0.00205502	0.00583215	0.730215
oat cereal vs. any other	cereal	F_Veillonellaceae_RNT	MR Egger (bootstrap)	15	0.00019873	0.0108089	0.482
oat cereal vs. any other	cereal	F_Veillonellaceae_RNT	Simple median	15	-0.000849588	0.00465022	0.855035
oat cereal vs. any other	cereal	F_Veillonellaceae_RNT	Weighted median	15	-0.000872535	0.00480399	0.855875
oat cereal vs. any other	cereal	F_Veillonellaceae_RNT	Penalised weighted median	15	-0.000872535	0.00452741	0.847176
oat cereal vs. any other	cereal	F_Veillonellaceae_RNT	Inverse variance weighted	15	0.0011489	0.00346586	0.740274
oat cereal vs. any other	cereal	F_Veillonellaceae_RNT	IVW radial	15	0.00114893	0.00233598	0.622833
oat cereal vs. any other	cereal	F_Veillonellaceae_RNT	Inverse variance weighted (multiplicative random effects)	15	0.0011489	0.00233589	0.622827
oat cereal vs. any other	cereal	F_Veillonellaceae_RNT	Inverse variance weighted (fixed effects)	15	0.0011489	0.00346586	0.740274
oat cereal vs. any other	cereal	F_Veillonellaceae_RNT	Simple mode	15	-0.00246437	0.00675782	0.720807
oat cereal vs. any other	cereal	F_Veillonellaceae_RNT	Weighted mode	15	-0.00160251	0.00671057	0.814718
oat cereal vs. any other	cereal	F_Veillonellaceae_RNT	Weighted mode (NOME)	15	-0.00160251	0.00731093	0.829663
oat cereal vs. any other	cereal	F_Veillonellaceae_RNT	Simple mode (NOME)	15	-0.00246437	0.00739928	0.744027
oat cereal vs. any other	cereal	F_Veillonellaceae_RNT	Robust adjusted profile score (RAPS)	15	0.00119298	0.00378727	0.752764
oat cereal vs. any other	cereal	F_Veillonellaceae_RNT	Sign concordance test	15	-0.0666667	NA	1
oat cereal vs. any other	cereal	F_Veillonellaceae_RNT	Unweighted regression	15	0.00182491	0.392499	0.99629
oat cereal vs. any other	cereal	G_Acidaminococcus_RNT	Maximum likelihood	51	-0.00069266	0.000388228	0.0743979
oat cereal vs. any other	cereal	G_Acidaminococcus_RNT	MR Egger	51	-0.00122276	0.000617757	0.0534094
oat cereal vs. any other	cereal	G_Acidaminococcus_RNT	MR Egger (bootstrap)	51	0.000996149	0.00132545	0.23
oat cereal vs. any other	cereal	G_Acidaminococcus_RNT	Simple median	51	-0.000731694	0.00060992	0.230273
oat cereal vs. any other	cereal	G_Acidaminococcus_RNT	Weighted median	51	-0.000293877	0.000587717	0.617053
oat cereal vs. any other	cereal	G_Acidaminococcus_RNT	Penalised weighted median	51	-0.000291963	0.000566877	0.606527
oat cereal vs. any other	cereal	G_Acidaminococcus_RNT	Inverse variance weighted	51	-0.000682654	0.000444487	0.124581
oat cereal vs. any other	cereal	G_Acidaminococcus_RNT	IVW radial	51	-0.00068325	0.000445292	0.124935
oat cereal vs. any other	cereal	G_Acidaminococcus_RNT	Inverse variance weighted (multiplicative random effects)	51	-0.000682654	0.000444487	0.124581
oat cereal vs. any other	cereal	G_Acidaminococcus_RNT	Inverse variance weighted (fixed effects)	51	-0.000682654	0.000379924	0.0723648
oat cereal vs. any other	cereal	G_Acidaminococcus_RNT	Simple mode	51	-0.00111286	0.000937752	0.240942
oat cereal vs. any other	cereal	G_Acidaminococcus_RNT	Weighted mode	51	-0.000508837	0.000681952	0.459072
oat cereal vs. any other	cereal	G_Acidaminococcus_RNT	Weighted mode (NOME)	51	-0.000575951	0.000695104	0.411279
oat cereal vs. any other	cereal	G_Acidaminococcus_RNT	Simple mode (NOME)	51	-0.00111286	0.000925702	0.234957
oat cereal vs. any other	cereal	G_Acidaminococcus_RNT	Robust adjusted profile score (RAPS)	51	-0.000645969	0.000407874	0.113252
oat cereal vs. any other	cereal	G_Acidaminococcus_RNT	Sign concordance test	51	-0.176471	NA	0.262438
oat cereal vs. any other	cereal	G_Acidaminococcus_RNT	Unweighted regression	51	-0.000795257	0.0347715	0.981753
oat cereal vs. any other	cereal	G_Aestuariispira_RNT	Maximum likelihood	24	-0.00130566	0.00105393	0.215405
oat cereal vs. any other	cereal	G_Aestuariispira_RNT	MR Egger	24	-0.00108258	0.00160686	0.507506
oat cereal vs. any other	cereal	G_Aestuariispira_RNT	MR Egger (bootstrap)	24	-0.00505025	0.00413034	0.098
oat cereal vs. any other	cereal	G_Aestuariispira_RNT	Simple median	24	-0.000161992	0.00189056	0.931717
oat cereal vs. any other	cereal	G_Aestuariispira_RNT	Weighted median	24	-0.00133817	0.00155079	0.388193
oat cereal vs. any other	cereal	G_Aestuariispira_RNT	Penalised weighted median	24	-0.00113368	0.00155502	0.465974
oat cereal vs. any other	cereal	G_Aestuariispira_RNT	Inverse variance weighted	24	-0.00127883	0.00123172	0.299157
oat cereal vs. any other	cereal	G_Aestuariispira_RNT	IVW radial	24	-0.00127555	0.00123418	0.301361
oat cereal vs. any other	cereal	G_Aestuariispira_RNT	Inverse variance weighted (multiplicative random effects)	24	-0.00127883	0.00123172	0.299157
oat cereal vs. any other	cereal	G_Aestuariispira_RNT	Inverse variance weighted (fixed effects)	24	-0.00127883	0.00103498	0.216605
oat cereal vs. any other	cereal	G_Aestuariispira_RNT	Simple mode	24	0.000680136	0.00328577	0.837836
oat cereal vs. any other	cereal	G_Aestuariispira_RNT	Weighted mode	24	-0.0013375	0.00144287	0.363568
oat cereal vs. any other	cereal	G_Aestuariispira_RNT	Weighted mode (NOME)	24	-0.00144369	0.00149103	0.342992
oat cereal vs. any other	cereal	G_Aestuariispira_RNT	Simple mode (NOME)	24	0.000680136	0.00309071	0.827767
oat cereal vs. any other	cereal	G_Aestuariispira_RNT	Robust adjusted profile score (RAPS)	24	-0.00136818	0.00133266	0.304583
oat cereal vs. any other	cereal	G_Aestuariispira_RNT	Sign concordance test	24	0	NA	1
oat cereal vs. any other	cereal	G_Aestuariispira_RNT	Unweighted regression	24	-0.00105022	0.112522	0.992553
oat cereal vs. any other	cereal	G_Akkermansia_RNT	Maximum likelihood	18	0.00191064	0.00307056	0.53378
oat cereal vs. any other	cereal	G_Akkermansia_RNT	MR Egger	18	0.00400971	0.00538377	0.467206
oat cereal vs. any other	cereal	G_Akkermansia_RNT	MR Egger (bootstrap)	18	6.82525e-05	0.0089747	0.506
oat cereal vs. any other	cereal	G_Akkermansia_RNT	Simple median	18	0.00504541	0.004133	0.222176
oat cereal vs. any other	cereal	G_Akkermansia_RNT	Weighted median	18	0.00558768	0.00422579	0.186074
oat cereal vs. any other	cereal	G_Akkermansia_RNT	Penalised weighted median	18	0.00558768	0.00415531	0.17872
oat cereal vs. any other	cereal	G_Akkermansia_RNT	Inverse variance weighted	18	0.00185466	0.00301506	0.538467
oat cereal vs. any other	cereal	G_Akkermansia_RNT	IVW radial	18	0.00185419	0.00282325	0.511336
oat cereal vs. any other	cereal	G_Akkermansia_RNT	Inverse variance weighted (multiplicative random effects)	18	0.00185466	0.00282312	0.51121
oat cereal vs. any other	cereal	G_Akkermansia_RNT	Inverse variance weighted (fixed effects)	18	0.00185466	0.00301506	0.538467
oat cereal vs. any other	cereal	G_Akkermansia_RNT	Simple mode	18	0.00767534	0.00760864	0.32723
oat cereal vs. any other	cereal	G_Akkermansia_RNT	Weighted mode	18	0.00751383	0.0063771	0.254927
oat cereal vs. any other	cereal	G_Akkermansia_RNT	Weighted mode (NOME)	18	0.00767534	0.0072156	0.302335
oat cereal vs. any other	cereal	G_Akkermansia_RNT	Simple mode (NOME)	18	0.00767534	0.00798587	0.349966
oat cereal vs. any other	cereal	G_Akkermansia_RNT	Robust adjusted profile score (RAPS)	18	0.0019671	0.00325471	0.545588
oat cereal vs. any other	cereal	G_Akkermansia_RNT	Sign concordance test	18	0.222222	NA	0.480682
oat cereal vs. any other	cereal	G_Akkermansia_RNT	Unweighted regression	18	0.00202406	0.39477	0.995909
oat cereal vs. any other	cereal	G_Alistipes_RNT	Maximum likelihood	11	0.00666911	0.00476663	0.161776
oat cereal vs. any other	cereal	G_Alistipes_RNT	MR Egger	11	0.0129329	0.00807638	0.143768
oat cereal vs. any other	cereal	G_Alistipes_RNT	MR Egger (bootstrap)	11	-0.0144492	0.0213245	0.243
oat cereal vs. any other	cereal	G_Alistipes_RNT	Simple median	11	0.00880433	0.00668923	0.188109
oat cereal vs. any other	cereal	G_Alistipes_RNT	Weighted median	11	0.00760886	0.00625273	0.223647
oat cereal vs. any other	cereal	G_Alistipes_RNT	Penalised weighted median	11	0.00760886	0.0065183	0.243087
oat cereal vs. any other	cereal	G_Alistipes_RNT	Inverse variance weighted	11	0.00655877	0.0046766	0.160777
oat cereal vs. any other	cereal	G_Alistipes_RNT	IVW radial	11	0.00655274	0.00395733	0.0977526
oat cereal vs. any other	cereal	G_Alistipes_RNT	Inverse variance weighted (multiplicative random effects)	11	0.00655877	0.00395532	0.0972743
oat cereal vs. any other	cereal	G_Alistipes_RNT	Inverse variance weighted (fixed effects)	11	0.00655877	0.0046766	0.160777
oat cereal vs. any other	cereal	G_Alistipes_RNT	Simple mode	11	0.0112198	0.00994634	0.285644
oat cereal vs. any other	cereal	G_Alistipes_RNT	Weighted mode	11	0.00845444	0.00976205	0.40676
oat cereal vs. any other	cereal	G_Alistipes_RNT	Weighted mode (NOME)	11	0.00880011	0.00958826	0.380327
oat cereal vs. any other	cereal	G_Alistipes_RNT	Simple mode (NOME)	11	0.0112198	0.0107284	0.320274
oat cereal vs. any other	cereal	G_Alistipes_RNT	Robust adjusted profile score (RAPS)	11	0.00654748	0.0051031	0.199478
oat cereal vs. any other	cereal	G_Alistipes_RNT	Sign concordance test	11	0.272727	NA	0.548828
oat cereal vs. any other	cereal	G_Alistipes_RNT	Unweighted regression	11	0.00840149	0.481943	0.986092
oat cereal vs. any other	cereal	G_Alloprevotella_RNT	Maximum likelihood	43	0.000802465	0.000467833	0.0862939
oat cereal vs. any other	cereal	G_Alloprevotella_RNT	MR Egger	43	0.000500794	0.000802428	0.53602
oat cereal vs. any other	cereal	G_Alloprevotella_RNT	MR Egger (bootstrap)	43	-0.000382346	0.00116547	0.374
oat cereal vs. any other	cereal	G_Alloprevotella_RNT	Simple median	43	0.00138225	0.000746822	0.0641918
oat cereal vs. any other	cereal	G_Alloprevotella_RNT	Weighted median	43	0.000988648	0.000656216	0.131916
oat cereal vs. any other	cereal	G_Alloprevotella_RNT	Penalised weighted median	43	0.000989337	0.00067598	0.143314
oat cereal vs. any other	cereal	G_Alloprevotella_RNT	Inverse variance weighted	43	0.000794067	0.000490159	0.105228
oat cereal vs. any other	cereal	G_Alloprevotella_RNT	IVW radial	43	0.000797064	0.00049105	0.10455
oat cereal vs. any other	cereal	G_Alloprevotella_RNT	Inverse variance weighted (multiplicative random effects)	43	0.000794067	0.000490159	0.105228
oat cereal vs. any other	cereal	G_Alloprevotella_RNT	Inverse variance weighted (fixed effects)	43	0.000794067	0.00045553	0.0813037
oat cereal vs. any other	cereal	G_Alloprevotella_RNT	Simple mode	43	0.00173866	0.00116373	0.142642
oat cereal vs. any other	cereal	G_Alloprevotella_RNT	Weighted mode	43	0.00106108	0.000777164	0.179421
oat cereal vs. any other	cereal	G_Alloprevotella_RNT	Weighted mode (NOME)	43	0.00106108	0.00075012	0.164573
oat cereal vs. any other	cereal	G_Alloprevotella_RNT	Simple mode (NOME)	43	0.00173866	0.00118586	0.150055
oat cereal vs. any other	cereal	G_Alloprevotella_RNT	Robust adjusted profile score (RAPS)	43	0.000994789	0.000502939	0.047934
oat cereal vs. any other	cereal	G_Alloprevotella_RNT	Sign concordance test	43	0.44186	NA	0.00540157
oat cereal vs. any other	cereal	G_Alloprevotella_RNT	Unweighted regression	43	0.000664758	0.0413047	0.987159
oat cereal vs. any other	cereal	G_Anaerostipes_RNT	Maximum likelihood	14	0.00406213	0.0045236	0.369193
oat cereal vs. any other	cereal	G_Anaerostipes_RNT	MR Egger	14	-0.00457885	0.0120545	0.710697
oat cereal vs. any other	cereal	G_Anaerostipes_RNT	MR Egger (bootstrap)	14	0.011788	0.0120485	0.155
oat cereal vs. any other	cereal	G_Anaerostipes_RNT	Simple median	14	-0.00101217	0.00595147	0.864955
oat cereal vs. any other	cereal	G_Anaerostipes_RNT	Weighted median	14	-0.00103675	0.00651756	0.873614
oat cereal vs. any other	cereal	G_Anaerostipes_RNT	Penalised weighted median	14	-0.001066	0.00649933	0.869717
oat cereal vs. any other	cereal	G_Anaerostipes_RNT	Inverse variance weighted	14	0.00383066	0.00520844	0.462052
oat cereal vs. any other	cereal	G_Anaerostipes_RNT	IVW radial	14	0.0038352	0.00520899	0.461569
oat cereal vs. any other	cereal	G_Anaerostipes_RNT	Inverse variance weighted (multiplicative random effects)	14	0.00383066	0.00520844	0.462052
oat cereal vs. any other	cereal	G_Anaerostipes_RNT	Inverse variance weighted (fixed effects)	14	0.00383066	0.00437969	0.381769
oat cereal vs. any other	cereal	G_Anaerostipes_RNT	Simple mode	14	-0.00305855	0.010554	0.776541
oat cereal vs. any other	cereal	G_Anaerostipes_RNT	Weighted mode	14	-0.00239779	0.00959112	0.806493
oat cereal vs. any other	cereal	G_Anaerostipes_RNT	Weighted mode (NOME)	14	-0.00239779	0.00950172	0.804714
oat cereal vs. any other	cereal	G_Anaerostipes_RNT	Simple mode (NOME)	14	-0.00305855	0.00990095	0.762282
oat cereal vs. any other	cereal	G_Anaerostipes_RNT	Robust adjusted profile score (RAPS)	14	0.00228675	0.00513084	0.655823
oat cereal vs. any other	cereal	G_Anaerostipes_RNT	Sign concordance test	14	-0.142857	NA	0.790527
oat cereal vs. any other	cereal	G_Anaerostipes_RNT	Unweighted regression	14	0.00217133	0.739163	0.997656
oat cereal vs. any other	cereal	G_Bacteroides_RNT	Maximum likelihood	11	-0.0104571	0.00501064	0.0368893
oat cereal vs. any other	cereal	G_Bacteroides_RNT	MR Egger	11	-0.00213088	0.0104934	0.843598
oat cereal vs. any other	cereal	G_Bacteroides_RNT	MR Egger (bootstrap)	11	-0.0156396	0.0126255	0.111
oat cereal vs. any other	cereal	G_Bacteroides_RNT	Simple median	11	-0.011835	0.00712401	0.0966554
oat cereal vs. any other	cereal	G_Bacteroides_RNT	Weighted median	11	-0.0118261	0.00643215	0.065976
oat cereal vs. any other	cereal	G_Bacteroides_RNT	Penalised weighted median	11	-0.0121311	0.00655697	0.0642987
oat cereal vs. any other	cereal	G_Bacteroides_RNT	Inverse variance weighted	11	-0.0103037	0.00487661	0.0346113
oat cereal vs. any other	cereal	G_Bacteroides_RNT	IVW radial	11	-0.0103058	0.004103	0.0120124
oat cereal vs. any other	cereal	G_Bacteroides_RNT	Inverse variance weighted (multiplicative random effects)	11	-0.0103037	0.00410483	0.0120685
oat cereal vs. any other	cereal	G_Bacteroides_RNT	Inverse variance weighted (fixed effects)	11	-0.0103037	0.00487661	0.0346113
oat cereal vs. any other	cereal	G_Bacteroides_RNT	Simple mode	11	-0.0117393	0.0103828	0.284587
oat cereal vs. any other	cereal	G_Bacteroides_RNT	Weighted mode	11	-0.0118982	0.00973657	0.249725
oat cereal vs. any other	cereal	G_Bacteroides_RNT	Weighted mode (NOME)	11	-0.012216	0.00998531	0.249224
oat cereal vs. any other	cereal	G_Bacteroides_RNT	Simple mode (NOME)	11	-0.0117393	0.0101083	0.27247
oat cereal vs. any other	cereal	G_Bacteroides_RNT	Robust adjusted profile score (RAPS)	11	-0.0117768	0.00536106	0.0280396
oat cereal vs. any other	cereal	G_Bacteroides_RNT	Sign concordance test	11	-0.818182	NA	0.0117188
oat cereal vs. any other	cereal	G_Bacteroides_RNT	Unweighted regression	11	-0.00533627	0.721813	0.994101
oat cereal vs. any other	cereal	G_Barnesiella_RNT	Maximum likelihood	11	-0.0103423	0.00507706	0.0416441
oat cereal vs. any other	cereal	G_Barnesiella_RNT	MR Egger	11	0.0122608	0.0162102	0.468767
oat cereal vs. any other	cereal	G_Barnesiella_RNT	MR Egger (bootstrap)	11	-0.0278893	0.0159212	0.04
oat cereal vs. any other	cereal	G_Barnesiella_RNT	Simple median	11	-0.00645264	0.00733787	0.379205
oat cereal vs. any other	cereal	G_Barnesiella_RNT	Weighted median	11	-0.00479039	0.00711795	0.500947
oat cereal vs. any other	cereal	G_Barnesiella_RNT	Penalised weighted median	11	-0.00389411	0.00705751	0.581107
oat cereal vs. any other	cereal	G_Barnesiella_RNT	Inverse variance weighted	11	-0.0095197	0.00638416	0.135924
oat cereal vs. any other	cereal	G_Barnesiella_RNT	IVW radial	11	-0.00951006	0.00637765	0.135921
oat cereal vs. any other	cereal	G_Barnesiella_RNT	Inverse variance weighted (multiplicative random effects)	11	-0.0095197	0.00638416	0.135924
oat cereal vs. any other	cereal	G_Barnesiella_RNT	Inverse variance weighted (fixed effects)	11	-0.0095197	0.00483153	0.0488008
oat cereal vs. any other	cereal	G_Barnesiella_RNT	Simple mode	11	-0.00313503	0.0112695	0.786537
oat cereal vs. any other	cereal	G_Barnesiella_RNT	Weighted mode	11	-0.00209691	0.0105291	0.846133
oat cereal vs. any other	cereal	G_Barnesiella_RNT	Weighted mode (NOME)	11	-0.00209691	0.0108967	0.851253
oat cereal vs. any other	cereal	G_Barnesiella_RNT	Simple mode (NOME)	11	-0.00313503	0.0112148	0.785524
oat cereal vs. any other	cereal	G_Barnesiella_RNT	Robust adjusted profile score (RAPS)	11	-0.0071614	0.00629908	0.255582
oat cereal vs. any other	cereal	G_Barnesiella_RNT	Sign concordance test	11	-0.454545	NA	0.226562
oat cereal vs. any other	cereal	G_Barnesiella_RNT	Unweighted regression	11	-0.0043363	0.823336	0.995798
oat cereal vs. any other	cereal	G_Bifidobacterium_RNT	Maximum likelihood	18	0.00363827	0.00387276	0.347498
oat cereal vs. any other	cereal	G_Bifidobacterium_RNT	MR Egger	18	-0.00557482	0.00927671	0.556293
oat cereal vs. any other	cereal	G_Bifidobacterium_RNT	MR Egger (bootstrap)	18	0.010848	0.0113768	0.172
oat cereal vs. any other	cereal	G_Bifidobacterium_RNT	Simple median	18	0.00498537	0.0049502	0.313884
oat cereal vs. any other	cereal	G_Bifidobacterium_RNT	Weighted median	18	0.00397262	0.00511315	0.437193
oat cereal vs. any other	cereal	G_Bifidobacterium_RNT	Penalised weighted median	18	0.00397262	0.00497789	0.42484
oat cereal vs. any other	cereal	G_Bifidobacterium_RNT	Inverse variance weighted	18	0.00353938	0.00380914	0.352795
oat cereal vs. any other	cereal	G_Bifidobacterium_RNT	IVW radial	18	0.00354001	0.00308089	0.250546
oat cereal vs. any other	cereal	G_Bifidobacterium_RNT	Inverse variance weighted (multiplicative random effects)	18	0.00353938	0.0030807	0.250601
oat cereal vs. any other	cereal	G_Bifidobacterium_RNT	Inverse variance weighted (fixed effects)	18	0.00353938	0.00380914	0.352795
oat cereal vs. any other	cereal	G_Bifidobacterium_RNT	Simple mode	18	0.00693226	0.00968273	0.483747
oat cereal vs. any other	cereal	G_Bifidobacterium_RNT	Weighted mode	18	0.00676471	0.00910806	0.467793
oat cereal vs. any other	cereal	G_Bifidobacterium_RNT	Weighted mode (NOME)	18	0.00693226	0.00937686	0.469814
oat cereal vs. any other	cereal	G_Bifidobacterium_RNT	Simple mode (NOME)	18	0.00693226	0.0096192	0.480907
oat cereal vs. any other	cereal	G_Bifidobacterium_RNT	Robust adjusted profile score (RAPS)	18	0.00364247	0.0041534	0.380495
oat cereal vs. any other	cereal	G_Bifidobacterium_RNT	Sign concordance test	18	0.222222	NA	0.480682
oat cereal vs. any other	cereal	G_Bifidobacterium_RNT	Unweighted regression	18	0.00140908	0.668427	0.998318
oat cereal vs. any other	cereal	G_Blautia_RNT	Maximum likelihood	20	-0.00460247	0.00391472	0.239722
oat cereal vs. any other	cereal	G_Blautia_RNT	MR Egger	20	-0.00454718	0.00798324	0.575996
oat cereal vs. any other	cereal	G_Blautia_RNT	MR Egger (bootstrap)	20	-0.00321393	0.0106828	0.372
oat cereal vs. any other	cereal	G_Blautia_RNT	Simple median	20	-0.00628791	0.00507272	0.21514
oat cereal vs. any other	cereal	G_Blautia_RNT	Weighted median	20	-0.00596068	0.00517041	0.248974
oat cereal vs. any other	cereal	G_Blautia_RNT	Penalised weighted median	20	-0.00596068	0.00499522	0.232761
oat cereal vs. any other	cereal	G_Blautia_RNT	Inverse variance weighted	20	-0.00453462	0.00385451	0.239417
oat cereal vs. any other	cereal	G_Blautia_RNT	IVW radial	20	-0.00453458	0.00289665	0.117476
oat cereal vs. any other	cereal	G_Blautia_RNT	Inverse variance weighted (multiplicative random effects)	20	-0.00453462	0.00289654	0.117458
oat cereal vs. any other	cereal	G_Blautia_RNT	Inverse variance weighted (fixed effects)	20	-0.00453462	0.00385451	0.239417
oat cereal vs. any other	cereal	G_Blautia_RNT	Simple mode	20	0.00292854	0.00989474	0.770464
oat cereal vs. any other	cereal	G_Blautia_RNT	Weighted mode	20	0.00224457	0.00923811	0.810633
oat cereal vs. any other	cereal	G_Blautia_RNT	Weighted mode (NOME)	20	0.00224457	0.00971278	0.819712
oat cereal vs. any other	cereal	G_Blautia_RNT	Simple mode (NOME)	20	0.00292854	0.00953366	0.762049
oat cereal vs. any other	cereal	G_Blautia_RNT	Robust adjusted profile score (RAPS)	20	-0.00478797	0.00420324	0.254656
oat cereal vs. any other	cereal	G_Blautia_RNT	Sign concordance test	20	-0.1	NA	0.823803
oat cereal vs. any other	cereal	G_Blautia_RNT	Unweighted regression	20	-0.00376579	0.609669	0.995072
oat cereal vs. any other	cereal	G_Butyricicoccus_RNT	Maximum likelihood	19	0.00118106	0.00388918	0.761373
oat cereal vs. any other	cereal	G_Butyricicoccus_RNT	MR Egger	19	0.0101428	0.0103352	0.340165
oat cereal vs. any other	cereal	G_Butyricicoccus_RNT	MR Egger (bootstrap)	19	-0.00465417	0.0137352	0.356
oat cereal vs. any other	cereal	G_Butyricicoccus_RNT	Simple median	19	-0.00200321	0.0052548	0.703044
oat cereal vs. any other	cereal	G_Butyricicoccus_RNT	Weighted median	19	-3.13861e-05	0.0052058	0.99519
oat cereal vs. any other	cereal	G_Butyricicoccus_RNT	Penalised weighted median	19	-3.13861e-05	0.0050817	0.995072
oat cereal vs. any other	cereal	G_Butyricicoccus_RNT	Inverse variance weighted	19	0.00117215	0.00382997	0.759569
oat cereal vs. any other	cereal	G_Butyricicoccus_RNT	IVW radial	19	0.00117207	0.00317456	0.711974
oat cereal vs. any other	cereal	G_Butyricicoccus_RNT	Inverse variance weighted (multiplicative random effects)	19	0.00117215	0.00317455	0.711953
oat cereal vs. any other	cereal	G_Butyricicoccus_RNT	Inverse variance weighted (fixed effects)	19	0.00117215	0.00382997	0.759569
oat cereal vs. any other	cereal	G_Butyricicoccus_RNT	Simple mode	19	-0.00166558	0.00939724	0.861298
oat cereal vs. any other	cereal	G_Butyricicoccus_RNT	Weighted mode	19	9.24661e-05	0.00916157	0.992058
oat cereal vs. any other	cereal	G_Butyricicoccus_RNT	Weighted mode (NOME)	19	9.24661e-05	0.0094594	0.992308
oat cereal vs. any other	cereal	G_Butyricicoccus_RNT	Simple mode (NOME)	19	-0.00166558	0.00993193	0.86869
oat cereal vs. any other	cereal	G_Butyricicoccus_RNT	Robust adjusted profile score (RAPS)	19	0.00138345	0.00416195	0.739583
oat cereal vs. any other	cereal	G_Butyricicoccus_RNT	Sign concordance test	19	-0.0526316	NA	1
oat cereal vs. any other	cereal	G_Butyricicoccus_RNT	Unweighted regression	19	0.00521274	0.589702	0.992947
oat cereal vs. any other	cereal	G_Butyrivibrio_RNT	Maximum likelihood	57	-0.000423644	0.000375939	0.259788
oat cereal vs. any other	cereal	G_Butyrivibrio_RNT	MR Egger	57	-0.000874659	0.000498497	0.0848986
oat cereal vs. any other	cereal	G_Butyrivibrio_RNT	MR Egger (bootstrap)	57	0.00096385	0.00120363	0.214
oat cereal vs. any other	cereal	G_Butyrivibrio_RNT	Simple median	57	-0.000732731	0.000629589	0.244495
oat cereal vs. any other	cereal	G_Butyrivibrio_RNT	Weighted median	57	-0.000788961	0.000577757	0.172078
oat cereal vs. any other	cereal	G_Butyrivibrio_RNT	Penalised weighted median	57	-0.000788951	0.000568968	0.165553
oat cereal vs. any other	cereal	G_Butyrivibrio_RNT	Inverse variance weighted	57	-0.000417118	0.000368446	0.257592
oat cereal vs. any other	cereal	G_Butyrivibrio_RNT	IVW radial	57	-0.000417451	0.000361101	0.24766
oat cereal vs. any other	cereal	G_Butyrivibrio_RNT	Inverse variance weighted (multiplicative random effects)	57	-0.000417118	0.000360992	0.247895
oat cereal vs. any other	cereal	G_Butyrivibrio_RNT	Inverse variance weighted (fixed effects)	57	-0.000417118	0.000368446	0.257592
oat cereal vs. any other	cereal	G_Butyrivibrio_RNT	Simple mode	57	-0.000432945	0.00105776	0.683877
oat cereal vs. any other	cereal	G_Butyrivibrio_RNT	Weighted mode	57	0.000215567	0.000790153	0.785998
oat cereal vs. any other	cereal	G_Butyrivibrio_RNT	Weighted mode (NOME)	57	0.000215567	0.000783	0.784092
oat cereal vs. any other	cereal	G_Butyrivibrio_RNT	Simple mode (NOME)	57	-0.000432945	0.00120317	0.720323
oat cereal vs. any other	cereal	G_Butyrivibrio_RNT	Robust adjusted profile score (RAPS)	57	-0.000439258	0.00041613	0.29116
oat cereal vs. any other	cereal	G_Butyrivibrio_RNT	Sign concordance test	57	-0.122807	NA	0.427043
oat cereal vs. any other	cereal	G_Butyrivibrio_RNT	Unweighted regression	57	-0.000548142	0.034068	0.987163
oat cereal vs. any other	cereal	G_Clostridium_IV_RNT	Maximum likelihood	13	-0.00417385	0.0045742	0.361518
oat cereal vs. any other	cereal	G_Clostridium_IV_RNT	MR Egger	13	-0.00294591	0.00800251	0.719767
oat cereal vs. any other	cereal	G_Clostridium_IV_RNT	MR Egger (bootstrap)	13	-0.00234316	0.0132648	0.432
oat cereal vs. any other	cereal	G_Clostridium_IV_RNT	Simple median	13	-0.00686313	0.00658873	0.297575
oat cereal vs. any other	cereal	G_Clostridium_IV_RNT	Weighted median	13	-0.00658872	0.00642076	0.304817
oat cereal vs. any other	cereal	G_Clostridium_IV_RNT	Penalised weighted median	13	-0.0068651	0.00625515	0.272418
oat cereal vs. any other	cereal	G_Clostridium_IV_RNT	Inverse variance weighted	13	-0.00408963	0.0044825	0.361582
oat cereal vs. any other	cereal	G_Clostridium_IV_RNT	IVW radial	13	-0.00408927	0.00395171	0.300758
oat cereal vs. any other	cereal	G_Clostridium_IV_RNT	Inverse variance weighted (multiplicative random effects)	13	-0.00408963	0.00395223	0.300779
oat cereal vs. any other	cereal	G_Clostridium_IV_RNT	Inverse variance weighted (fixed effects)	13	-0.00408963	0.0044825	0.361582
oat cereal vs. any other	cereal	G_Clostridium_IV_RNT	Simple mode	13	-0.00799702	0.0114801	0.499324
oat cereal vs. any other	cereal	G_Clostridium_IV_RNT	Weighted mode	13	-0.00957419	0.011673	0.428095
oat cereal vs. any other	cereal	G_Clostridium_IV_RNT	Weighted mode (NOME)	13	-0.00974943	0.0113424	0.406877
oat cereal vs. any other	cereal	G_Clostridium_IV_RNT	Simple mode (NOME)	13	-0.00799702	0.011737	0.508585
oat cereal vs. any other	cereal	G_Clostridium_IV_RNT	Robust adjusted profile score (RAPS)	13	-0.00534955	0.00485226	0.27025
oat cereal vs. any other	cereal	G_Clostridium_IV_RNT	Sign concordance test	13	-0.384615	NA	0.266846
oat cereal vs. any other	cereal	G_Clostridium_IV_RNT	Unweighted regression	13	-0.00526699	0.587867	0.992851
oat cereal vs. any other	cereal	G_Clostridium_sensu_stricto_RNT	Maximum likelihood	25	-0.00041511	0.00265787	0.87589
oat cereal vs. any other	cereal	G_Clostridium_sensu_stricto_RNT	MR Egger	25	0.000481809	0.00529341	0.928264
oat cereal vs. any other	cereal	G_Clostridium_sensu_stricto_RNT	MR Egger (bootstrap)	25	0.00178488	0.00808955	0.418
oat cereal vs. any other	cereal	G_Clostridium_sensu_stricto_RNT	Simple median	25	0.000864773	0.00372221	0.816283
oat cereal vs. any other	cereal	G_Clostridium_sensu_stricto_RNT	Weighted median	25	0.000949382	0.00366687	0.795706
oat cereal vs. any other	cereal	G_Clostridium_sensu_stricto_RNT	Penalised weighted median	25	0.000954953	0.00379619	0.801385
oat cereal vs. any other	cereal	G_Clostridium_sensu_stricto_RNT	Inverse variance weighted	25	-0.000400933	0.00290205	0.890118
oat cereal vs. any other	cereal	G_Clostridium_sensu_stricto_RNT	IVW radial	25	-0.000400969	0.00290207	0.890109
oat cereal vs. any other	cereal	G_Clostridium_sensu_stricto_RNT	Inverse variance weighted (multiplicative random effects)	25	-0.000400933	0.00290205	0.890118
oat cereal vs. any other	cereal	G_Clostridium_sensu_stricto_RNT	Inverse variance weighted (fixed effects)	25	-0.000400933	0.00259048	0.877001
oat cereal vs. any other	cereal	G_Clostridium_sensu_stricto_RNT	Simple mode	25	0.0020547	0.00642268	0.751803
oat cereal vs. any other	cereal	G_Clostridium_sensu_stricto_RNT	Weighted mode	25	0.00186941	0.00556556	0.739873
oat cereal vs. any other	cereal	G_Clostridium_sensu_stricto_RNT	Weighted mode (NOME)	25	0.00186941	0.00602208	0.758917
oat cereal vs. any other	cereal	G_Clostridium_sensu_stricto_RNT	Simple mode (NOME)	25	0.0020547	0.00617882	0.742369
oat cereal vs. any other	cereal	G_Clostridium_sensu_stricto_RNT	Robust adjusted profile score (RAPS)	25	-0.000476444	0.00277624	0.86374
oat cereal vs. any other	cereal	G_Clostridium_sensu_stricto_RNT	Sign concordance test	25	0.04	NA	1
oat cereal vs. any other	cereal	G_Clostridium_sensu_stricto_RNT	Unweighted regression	25	0.00070912	0.344403	0.998357
oat cereal vs. any other	cereal	G_Clostridium_XlVa_RNT	Maximum likelihood	13	-0.00293585	0.00460661	0.523922
oat cereal vs. any other	cereal	G_Clostridium_XlVa_RNT	MR Egger	13	0.0124005	0.0144057	0.407716
oat cereal vs. any other	cereal	G_Clostridium_XlVa_RNT	MR Egger (bootstrap)	13	-0.0105067	0.0117724	0.184
oat cereal vs. any other	cereal	G_Clostridium_XlVa_RNT	Simple median	13	0.000361377	0.0063931	0.954923
oat cereal vs. any other	cereal	G_Clostridium_XlVa_RNT	Weighted median	13	-3.91049e-05	0.00613885	0.994917
oat cereal vs. any other	cereal	G_Clostridium_XlVa_RNT	Penalised weighted median	13	-3.91049e-05	0.00616152	0.994936
oat cereal vs. any other	cereal	G_Clostridium_XlVa_RNT	Inverse variance weighted	13	-0.0028611	0.00453693	0.528286
oat cereal vs. any other	cereal	G_Clostridium_XlVa_RNT	IVW radial	13	-0.00286071	0.00395406	0.469381
oat cereal vs. any other	cereal	G_Clostridium_XlVa_RNT	Inverse variance weighted (multiplicative random effects)	13	-0.0028611	0.00395379	0.469289
oat cereal vs. any other	cereal	G_Clostridium_XlVa_RNT	Inverse variance weighted (fixed effects)	13	-0.0028611	0.00453693	0.528286
oat cereal vs. any other	cereal	G_Clostridium_XlVa_RNT	Simple mode	13	-0.000390453	0.0097955	0.96886
oat cereal vs. any other	cereal	G_Clostridium_XlVa_RNT	Weighted mode	13	-0.000599515	0.00893132	0.947588
oat cereal vs. any other	cereal	G_Clostridium_XlVa_RNT	Weighted mode (NOME)	13	-0.000599515	0.00983959	0.952419
oat cereal vs. any other	cereal	G_Clostridium_XlVa_RNT	Simple mode (NOME)	13	-0.000390453	0.00978942	0.968841
oat cereal vs. any other	cereal	G_Clostridium_XlVa_RNT	Robust adjusted profile score (RAPS)	13	-0.00245036	0.00491561	0.618143
oat cereal vs. any other	cereal	G_Clostridium_XlVa_RNT	Sign concordance test	13	0.0769231	NA	1
oat cereal vs. any other	cereal	G_Clostridium_XlVa_RNT	Unweighted regression	13	0.00276849	1.03	0.997855
oat cereal vs. any other	cereal	G_Clostridium_XVIII_RNT	Maximum likelihood	19	0.00739691	0.00391534	0.0588632
oat cereal vs. any other	cereal	G_Clostridium_XVIII_RNT	MR Egger	19	-0.016155	0.00936398	0.102618
oat cereal vs. any other	cereal	G_Clostridium_XVIII_RNT	MR Egger (bootstrap)	19	0.0251365	0.012144	0.017
oat cereal vs. any other	cereal	G_Clostridium_XVIII_RNT	Simple median	19	0.00955946	0.00570856	0.0940159
oat cereal vs. any other	cereal	G_Clostridium_XVIII_RNT	Weighted median	19	0.00286029	0.00567639	0.614337
oat cereal vs. any other	cereal	G_Clostridium_XVIII_RNT	Penalised weighted median	19	0.00228566	0.00577715	0.692372
oat cereal vs. any other	cereal	G_Clostridium_XVIII_RNT	Inverse variance weighted	19	0.00698849	0.00521442	0.180173
oat cereal vs. any other	cereal	G_Clostridium_XVIII_RNT	IVW radial	19	0.0070228	0.00521434	0.178037
oat cereal vs. any other	cereal	G_Clostridium_XVIII_RNT	Inverse variance weighted (multiplicative random effects)	19	0.00698849	0.00521442	0.180173
oat cereal vs. any other	cereal	G_Clostridium_XVIII_RNT	Inverse variance weighted (fixed effects)	19	0.00698849	0.00371131	0.0596968
oat cereal vs. any other	cereal	G_Clostridium_XVIII_RNT	Simple mode	19	0.005901	0.0103269	0.57478
oat cereal vs. any other	cereal	G_Clostridium_XVIII_RNT	Weighted mode	19	0.00385933	0.0105647	0.719142
oat cereal vs. any other	cereal	G_Clostridium_XVIII_RNT	Weighted mode (NOME)	19	0.00385933	0.0112653	0.735878
oat cereal vs. any other	cereal	G_Clostridium_XVIII_RNT	Simple mode (NOME)	19	0.005901	0.0115459	0.6155
oat cereal vs. any other	cereal	G_Clostridium_XVIII_RNT	Robust adjusted profile score (RAPS)	19	0.0021503	0.00552984	0.697384
oat cereal vs. any other	cereal	G_Clostridium_XVIII_RNT	Sign concordance test	19	0.368421	NA	0.167068
oat cereal vs. any other	cereal	G_Clostridium_XVIII_RNT	Unweighted regression	19	-0.00206156	0.568017	0.997104
oat cereal vs. any other	cereal	G_Collinsella_RNT	Maximum likelihood	22	0.00501078	0.00323672	0.121597
oat cereal vs. any other	cereal	G_Collinsella_RNT	MR Egger	22	0.0111667	0.0063788	0.0953424
oat cereal vs. any other	cereal	G_Collinsella_RNT	MR Egger (bootstrap)	22	-0.00865279	0.00936366	0.172
oat cereal vs. any other	cereal	G_Collinsella_RNT	Simple median	22	0.00578591	0.00450348	0.198875
oat cereal vs. any other	cereal	G_Collinsella_RNT	Weighted median	22	0.00523359	0.00454328	0.249346
oat cereal vs. any other	cereal	G_Collinsella_RNT	Penalised weighted median	22	0.00527138	0.00481591	0.273703
oat cereal vs. any other	cereal	G_Collinsella_RNT	Inverse variance weighted	22	0.0048332	0.00328035	0.140649
oat cereal vs. any other	cereal	G_Collinsella_RNT	IVW radial	22	0.00483371	0.003283	0.140928
oat cereal vs. any other	cereal	G_Collinsella_RNT	Inverse variance weighted (multiplicative random effects)	22	0.0048332	0.00328035	0.140649
oat cereal vs. any other	cereal	G_Collinsella_RNT	Inverse variance weighted (fixed effects)	22	0.0048332	0.00314876	0.124795
oat cereal vs. any other	cereal	G_Collinsella_RNT	Simple mode	22	0.00347316	0.00797517	0.667645
oat cereal vs. any other	cereal	G_Collinsella_RNT	Weighted mode	22	0.00412256	0.00625384	0.516928
oat cereal vs. any other	cereal	G_Collinsella_RNT	Weighted mode (NOME)	22	0.00412256	0.00651831	0.533914
oat cereal vs. any other	cereal	G_Collinsella_RNT	Simple mode (NOME)	22	0.00347316	0.00800404	0.668767
oat cereal vs. any other	cereal	G_Collinsella_RNT	Robust adjusted profile score (RAPS)	22	0.00460431	0.00339972	0.175634
oat cereal vs. any other	cereal	G_Collinsella_RNT	Sign concordance test	22	0.272727	NA	0.286279
oat cereal vs. any other	cereal	G_Collinsella_RNT	Unweighted regression	22	0.0050492	0.442275	0.990891
oat cereal vs. any other	cereal	G_Coprobacter_RNT	Maximum likelihood	15	-0.00535056	0.00362278	0.139697
oat cereal vs. any other	cereal	G_Coprobacter_RNT	MR Egger	15	0.00442037	0.0119687	0.717829
oat cereal vs. any other	cereal	G_Coprobacter_RNT	MR Egger (bootstrap)	15	-0.0149989	0.013592	0.135
oat cereal vs. any other	cereal	G_Coprobacter_RNT	Simple median	15	-0.00270916	0.00583162	0.642244
oat cereal vs. any other	cereal	G_Coprobacter_RNT	Weighted median	15	-0.00240065	0.0053415	0.653119
oat cereal vs. any other	cereal	G_Coprobacter_RNT	Penalised weighted median	15	-0.000921153	0.00548731	0.866686
oat cereal vs. any other	cereal	G_Coprobacter_RNT	Inverse variance weighted	15	-0.0051678	0.005073	0.308351
oat cereal vs. any other	cereal	G_Coprobacter_RNT	IVW radial	15	-0.00516739	0.00507405	0.30849
oat cereal vs. any other	cereal	G_Coprobacter_RNT	Inverse variance weighted (multiplicative random effects)	15	-0.0051678	0.005073	0.308351
oat cereal vs. any other	cereal	G_Coprobacter_RNT	Inverse variance weighted (fixed effects)	15	-0.0051678	0.00346458	0.135801
oat cereal vs. any other	cereal	G_Coprobacter_RNT	Simple mode	15	0.00834063	0.0115846	0.483389
oat cereal vs. any other	cereal	G_Coprobacter_RNT	Weighted mode	15	0.00810127	0.0108953	0.46944
oat cereal vs. any other	cereal	G_Coprobacter_RNT	Weighted mode (NOME)	15	0.00881935	0.0122617	0.483813
oat cereal vs. any other	cereal	G_Coprobacter_RNT	Simple mode (NOME)	15	0.00834063	0.0117804	0.490561
oat cereal vs. any other	cereal	G_Coprobacter_RNT	Robust adjusted profile score (RAPS)	15	-0.00281717	0.0057718	0.625484
oat cereal vs. any other	cereal	G_Coprobacter_RNT	Sign concordance test	15	-0.0666667	NA	1
oat cereal vs. any other	cereal	G_Coprobacter_RNT	Unweighted regression	15	-0.00195369	0.53637	0.997094
oat cereal vs. any other	cereal	G_Coprococcus_RNT	Maximum likelihood	11	0.00150654	0.00496041	0.761346
oat cereal vs. any other	cereal	G_Coprococcus_RNT	MR Egger	11	-0.00375546	0.0134461	0.786328
oat cereal vs. any other	cereal	G_Coprococcus_RNT	MR Egger (bootstrap)	11	0.0122118	0.0170784	0.228
oat cereal vs. any other	cereal	G_Coprococcus_RNT	Simple median	11	0.00474825	0.00699173	0.49706
oat cereal vs. any other	cereal	G_Coprococcus_RNT	Weighted median	11	0.00131371	0.00648451	0.839454
oat cereal vs. any other	cereal	G_Coprococcus_RNT	Penalised weighted median	11	0.000208252	0.00661517	0.974886
oat cereal vs. any other	cereal	G_Coprococcus_RNT	Inverse variance weighted	11	0.00139841	0.00631076	0.824632
oat cereal vs. any other	cereal	G_Coprococcus_RNT	IVW radial	11	0.00139882	0.00631099	0.824587
oat cereal vs. any other	cereal	G_Coprococcus_RNT	Inverse variance weighted (multiplicative random effects)	11	0.00139841	0.00631076	0.824632
oat cereal vs. any other	cereal	G_Coprococcus_RNT	Inverse variance weighted (fixed effects)	11	0.00139841	0.00478667	0.770174
oat cereal vs. any other	cereal	G_Coprococcus_RNT	Simple mode	11	0.00449079	0.0104331	0.676006
oat cereal vs. any other	cereal	G_Coprococcus_RNT	Weighted mode	11	0.00169746	0.00897912	0.853839
oat cereal vs. any other	cereal	G_Coprococcus_RNT	Weighted mode (NOME)	11	0.00169746	0.00905413	0.855034
oat cereal vs. any other	cereal	G_Coprococcus_RNT	Simple mode (NOME)	11	0.00449079	0.0105487	0.679328
oat cereal vs. any other	cereal	G_Coprococcus_RNT	Robust adjusted profile score (RAPS)	11	0.000736903	0.00532521	0.88994
oat cereal vs. any other	cereal	G_Coprococcus_RNT	Sign concordance test	11	0.0909091	NA	1
oat cereal vs. any other	cereal	G_Coprococcus_RNT	Unweighted regression	11	-0.00051389	0.744048	0.999449
oat cereal vs. any other	cereal	G_Desulfovibrio_RNT	Maximum likelihood	22	0.0004012	0.00107414	0.708771
oat cereal vs. any other	cereal	G_Desulfovibrio_RNT	MR Egger	22	-0.000671659	0.00128771	0.607682
oat cereal vs. any other	cereal	G_Desulfovibrio_RNT	MR Egger (bootstrap)	22	0.00293263	0.00351508	0.213
oat cereal vs. any other	cereal	G_Desulfovibrio_RNT	Simple median	22	0.00157096	0.00198659	0.429071
oat cereal vs. any other	cereal	G_Desulfovibrio_RNT	Weighted median	22	-0.000760171	0.00152178	0.617408
oat cereal vs. any other	cereal	G_Desulfovibrio_RNT	Penalised weighted median	22	-0.000760171	0.00155132	0.624122
oat cereal vs. any other	cereal	G_Desulfovibrio_RNT	Inverse variance weighted	22	0.000399839	0.0010547	0.704612
oat cereal vs. any other	cereal	G_Desulfovibrio_RNT	IVW radial	22	0.000400216	0.000998491	0.688552
oat cereal vs. any other	cereal	G_Desulfovibrio_RNT	Inverse variance weighted (multiplicative random effects)	22	0.000399839	0.000998328	0.688782
oat cereal vs. any other	cereal	G_Desulfovibrio_RNT	Inverse variance weighted (fixed effects)	22	0.000399839	0.0010547	0.704612
oat cereal vs. any other	cereal	G_Desulfovibrio_RNT	Simple mode	22	0.00466005	0.00280113	0.111039
oat cereal vs. any other	cereal	G_Desulfovibrio_RNT	Weighted mode	22	-0.000419031	0.0014911	0.781445
oat cereal vs. any other	cereal	G_Desulfovibrio_RNT	Weighted mode (NOME)	22	-0.000419031	0.00143895	0.773751
oat cereal vs. any other	cereal	G_Desulfovibrio_RNT	Simple mode (NOME)	22	0.00466005	0.00288844	0.121597
oat cereal vs. any other	cereal	G_Desulfovibrio_RNT	Robust adjusted profile score (RAPS)	22	0.000180836	0.00124893	0.884874
oat cereal vs. any other	cereal	G_Desulfovibrio_RNT	Sign concordance test	22	0.0909091	NA	0.831812
oat cereal vs. any other	cereal	G_Desulfovibrio_RNT	Unweighted regression	22	5.22418e-05	0.107268	0.999611
oat cereal vs. any other	cereal	G_Dialister_RNT	Maximum likelihood	19	0.00591835	0.00255935	0.0207532
oat cereal vs. any other	cereal	G_Dialister_RNT	MR Egger	19	0.0011607	0.00541421	0.832801
oat cereal vs. any other	cereal	G_Dialister_RNT	MR Egger (bootstrap)	19	0.0162877	0.0100174	0.052
oat cereal vs. any other	cereal	G_Dialister_RNT	Simple median	19	0.00248979	0.00368518	0.499279
oat cereal vs. any other	cereal	G_Dialister_RNT	Weighted median	19	0.00198504	0.00350443	0.571095
oat cereal vs. any other	cereal	G_Dialister_RNT	Penalised weighted median	19	0.00122841	0.00355208	0.729472
oat cereal vs. any other	cereal	G_Dialister_RNT	Inverse variance weighted	19	0.00573303	0.00285386	0.044551
oat cereal vs. any other	cereal	G_Dialister_RNT	IVW radial	19	0.00574029	0.0028568	0.044501
oat cereal vs. any other	cereal	G_Dialister_RNT	Inverse variance weighted (multiplicative random effects)	19	0.00573303	0.00285386	0.044551
oat cereal vs. any other	cereal	G_Dialister_RNT	Inverse variance weighted (fixed effects)	19	0.00573303	0.00246577	0.0200695
oat cereal vs. any other	cereal	G_Dialister_RNT	Simple mode	19	-0.000120397	0.00546285	0.982659
oat cereal vs. any other	cereal	G_Dialister_RNT	Weighted mode	19	0.000659176	0.00534072	0.903139
oat cereal vs. any other	cereal	G_Dialister_RNT	Weighted mode (NOME)	19	0.000659176	0.00536776	0.903624
oat cereal vs. any other	cereal	G_Dialister_RNT	Simple mode (NOME)	19	-0.000120397	0.00615817	0.984617
oat cereal vs. any other	cereal	G_Dialister_RNT	Robust adjusted profile score (RAPS)	19	0.00474993	0.00276173	0.0854485
oat cereal vs. any other	cereal	G_Dialister_RNT	Sign concordance test	19	0.0526316	NA	1
oat cereal vs. any other	cereal	G_Dialister_RNT	Unweighted regression	19	0.00318552	0.330595	0.992312
oat cereal vs. any other	cereal	G_Dorea_RNT	Maximum likelihood	27	9.2041e-05	0.00331839	0.977872
oat cereal vs. any other	cereal	G_Dorea_RNT	MR Egger	27	-0.00609328	0.00662776	0.366695
oat cereal vs. any other	cereal	G_Dorea_RNT	MR Egger (bootstrap)	27	0.00748213	0.0106287	0.255
oat cereal vs. any other	cereal	G_Dorea_RNT	Simple median	27	-0.00253887	0.00463182	0.583598
oat cereal vs. any other	cereal	G_Dorea_RNT	Weighted median	27	-0.0029841	0.00452589	0.509678
oat cereal vs. any other	cereal	G_Dorea_RNT	Penalised weighted median	27	-0.0029841	0.00475376	0.530178
oat cereal vs. any other	cereal	G_Dorea_RNT	Inverse variance weighted	27	8.93542e-05	0.0032545	0.978096
oat cereal vs. any other	cereal	G_Dorea_RNT	IVW radial	27	8.93543e-05	0.00292553	0.975634
oat cereal vs. any other	cereal	G_Dorea_RNT	Inverse variance weighted (multiplicative random effects)	27	8.93542e-05	0.00292553	0.975634
oat cereal vs. any other	cereal	G_Dorea_RNT	Inverse variance weighted (fixed effects)	27	8.93542e-05	0.0032545	0.978096
oat cereal vs. any other	cereal	G_Dorea_RNT	Simple mode	27	-0.00672207	0.010124	0.512553
oat cereal vs. any other	cereal	G_Dorea_RNT	Weighted mode	27	-0.00746647	0.0102992	0.474955
oat cereal vs. any other	cereal	G_Dorea_RNT	Weighted mode (NOME)	27	-0.00765256	0.00977323	0.440694
oat cereal vs. any other	cereal	G_Dorea_RNT	Simple mode (NOME)	27	-0.00672207	0.00945914	0.483632
oat cereal vs. any other	cereal	G_Dorea_RNT	Robust adjusted profile score (RAPS)	27	-0.000226583	0.00352113	0.948692
oat cereal vs. any other	cereal	G_Dorea_RNT	Sign concordance test	27	-0.259259	NA	0.247789
oat cereal vs. any other	cereal	G_Dorea_RNT	Unweighted regression	27	-0.00178387	0.444288	0.996796
oat cereal vs. any other	cereal	G_Eisenbergiella_RNT	Maximum likelihood	54	0.000234654	0.000377959	0.534702
oat cereal vs. any other	cereal	G_Eisenbergiella_RNT	MR Egger	54	-0.000418481	0.000528181	0.431782
oat cereal vs. any other	cereal	G_Eisenbergiella_RNT	MR Egger (bootstrap)	54	-0.000214451	0.000799886	0.396
oat cereal vs. any other	cereal	G_Eisenbergiella_RNT	Simple median	54	0.000133598	0.000671453	0.842287
oat cereal vs. any other	cereal	G_Eisenbergiella_RNT	Weighted median	54	-0.000358779	0.000580421	0.536485
oat cereal vs. any other	cereal	G_Eisenbergiella_RNT	Penalised weighted median	54	-0.000359887	0.00058696	0.539786
oat cereal vs. any other	cereal	G_Eisenbergiella_RNT	Inverse variance weighted	54	0.000224429	0.00039265	0.567611
oat cereal vs. any other	cereal	G_Eisenbergiella_RNT	IVW radial	54	0.00022465	0.000392722	0.5673
oat cereal vs. any other	cereal	G_Eisenbergiella_RNT	Inverse variance weighted (multiplicative random effects)	54	0.000224429	0.00039265	0.567611
oat cereal vs. any other	cereal	G_Eisenbergiella_RNT	Inverse variance weighted (fixed effects)	54	0.000224429	0.000370394	0.544569
oat cereal vs. any other	cereal	G_Eisenbergiella_RNT	Simple mode	54	-0.000606946	0.00108854	0.579482
oat cereal vs. any other	cereal	G_Eisenbergiella_RNT	Weighted mode	54	-0.000388731	0.000559076	0.489898
oat cereal vs. any other	cereal	G_Eisenbergiella_RNT	Weighted mode (NOME)	54	-0.000388731	0.000522644	0.460295
oat cereal vs. any other	cereal	G_Eisenbergiella_RNT	Simple mode (NOME)	54	-0.000606946	0.00107801	0.575791
oat cereal vs. any other	cereal	G_Eisenbergiella_RNT	Robust adjusted profile score (RAPS)	54	0.000120293	0.000444264	0.786568
oat cereal vs. any other	cereal	G_Eisenbergiella_RNT	Sign concordance test	54	0.037037	NA	0.891923
oat cereal vs. any other	cereal	G_Eisenbergiella_RNT	Unweighted regression	54	9.57157e-05	0.0353141	0.997837
oat cereal vs. any other	cereal	G_Escherichia_Shigella_RNT	Maximum likelihood	12	0.000311756	0.00315618	0.921316
oat cereal vs. any other	cereal	G_Escherichia_Shigella_RNT	MR Egger	12	0.00728796	0.00611094	0.260553
oat cereal vs. any other	cereal	G_Escherichia_Shigella_RNT	MR Egger (bootstrap)	12	-0.00996343	0.0125811	0.199
oat cereal vs. any other	cereal	G_Escherichia_Shigella_RNT	Simple median	12	0.00347379	0.0043692	0.426576
oat cereal vs. any other	cereal	G_Escherichia_Shigella_RNT	Weighted median	12	0.00379648	0.0041224	0.357083
oat cereal vs. any other	cereal	G_Escherichia_Shigella_RNT	Penalised weighted median	12	0.00394135	0.00408161	0.334226
oat cereal vs. any other	cereal	G_Escherichia_Shigella_RNT	Inverse variance weighted	12	0.000299564	0.00360627	0.933798
oat cereal vs. any other	cereal	G_Escherichia_Shigella_RNT	IVW radial	12	0.000299491	0.0036063	0.933815
oat cereal vs. any other	cereal	G_Escherichia_Shigella_RNT	Inverse variance weighted (multiplicative random effects)	12	0.000299564	0.00360627	0.933798
oat cereal vs. any other	cereal	G_Escherichia_Shigella_RNT	Inverse variance weighted (fixed effects)	12	0.000299564	0.0030879	0.922717
oat cereal vs. any other	cereal	G_Escherichia_Shigella_RNT	Simple mode	12	0.00434963	0.00552503	0.447762
oat cereal vs. any other	cereal	G_Escherichia_Shigella_RNT	Weighted mode	12	0.00371902	0.00517166	0.487066
oat cereal vs. any other	cereal	G_Escherichia_Shigella_RNT	Weighted mode (NOME)	12	0.00387667	0.00490004	0.44558
oat cereal vs. any other	cereal	G_Escherichia_Shigella_RNT	Simple mode (NOME)	12	0.00434963	0.00594625	0.479773
oat cereal vs. any other	cereal	G_Escherichia_Shigella_RNT	Robust adjusted profile score (RAPS)	12	0.00158887	0.00332487	0.63274
oat cereal vs. any other	cereal	G_Escherichia_Shigella_RNT	Sign concordance test	12	0.333333	NA	0.387695
oat cereal vs. any other	cereal	G_Escherichia_Shigella_RNT	Unweighted regression	12	0.00274512	0.40425	0.994582
oat cereal vs. any other	cereal	G_Faecalibacterium_RNT	Maximum likelihood	14	0.00966621	0.00440276	0.0281286
oat cereal vs. any other	cereal	G_Faecalibacterium_RNT	MR Egger	14	0.00544441	0.0109433	0.62782
oat cereal vs. any other	cereal	G_Faecalibacterium_RNT	MR Egger (bootstrap)	14	0.0067331	0.0150728	0.333
oat cereal vs. any other	cereal	G_Faecalibacterium_RNT	Simple median	14	0.00900819	0.00614073	0.142388
oat cereal vs. any other	cereal	G_Faecalibacterium_RNT	Weighted median	14	0.0086131	0.00622598	0.166538
oat cereal vs. any other	cereal	G_Faecalibacterium_RNT	Penalised weighted median	14	0.00969905	0.00596753	0.104098
oat cereal vs. any other	cereal	G_Faecalibacterium_RNT	Inverse variance weighted	14	0.0091969	0.0049832	0.064953
oat cereal vs. any other	cereal	G_Faecalibacterium_RNT	IVW radial	14	0.00919684	0.00498817	0.0652223
oat cereal vs. any other	cereal	G_Faecalibacterium_RNT	Inverse variance weighted (multiplicative random effects)	14	0.0091969	0.0049832	0.064953
oat cereal vs. any other	cereal	G_Faecalibacterium_RNT	Inverse variance weighted (fixed effects)	14	0.0091969	0.00425245	0.0305618
oat cereal vs. any other	cereal	G_Faecalibacterium_RNT	Simple mode	14	0.00672924	0.0107757	0.543117
oat cereal vs. any other	cereal	G_Faecalibacterium_RNT	Weighted mode	14	0.00697368	0.0102702	0.509036
oat cereal vs. any other	cereal	G_Faecalibacterium_RNT	Weighted mode (NOME)	14	0.00746255	0.00944471	0.443626
oat cereal vs. any other	cereal	G_Faecalibacterium_RNT	Simple mode (NOME)	14	0.00672924	0.0107266	0.5413
oat cereal vs. any other	cereal	G_Faecalibacterium_RNT	Robust adjusted profile score (RAPS)	14	0.0111819	0.00487302	0.0217527
oat cereal vs. any other	cereal	G_Faecalibacterium_RNT	Sign concordance test	14	0.428571	NA	0.179565
oat cereal vs. any other	cereal	G_Faecalibacterium_RNT	Unweighted regression	14	0.00641121	0.598992	0.99146
oat cereal vs. any other	cereal	G_Faecalitalea_RNT	Maximum likelihood	44	-0.000157859	0.00045862	0.730693
oat cereal vs. any other	cereal	G_Faecalitalea_RNT	MR Egger	44	-0.000229699	0.000554164	0.68062
oat cereal vs. any other	cereal	G_Faecalitalea_RNT	MR Egger (bootstrap)	44	0.000762024	0.00123432	0.256
oat cereal vs. any other	cereal	G_Faecalitalea_RNT	Simple median	44	0.000326211	0.000813959	0.688589
oat cereal vs. any other	cereal	G_Faecalitalea_RNT	Weighted median	44	0.000243004	0.000623144	0.696563
oat cereal vs. any other	cereal	G_Faecalitalea_RNT	Penalised weighted median	44	0.000279782	0.000634239	0.659118
oat cereal vs. any other	cereal	G_Faecalitalea_RNT	Inverse variance weighted	44	-0.000154121	0.000452575	0.733448
oat cereal vs. any other	cereal	G_Faecalitalea_RNT	IVW radial	44	-0.000154187	0.000419649	0.713307
oat cereal vs. any other	cereal	G_Faecalitalea_RNT	Inverse variance weighted (multiplicative random effects)	44	-0.000154121	0.000419627	0.713409
oat cereal vs. any other	cereal	G_Faecalitalea_RNT	Inverse variance weighted (fixed effects)	44	-0.000154121	0.000452575	0.733448
oat cereal vs. any other	cereal	G_Faecalitalea_RNT	Simple mode	44	0.000617408	0.00110688	0.579878
oat cereal vs. any other	cereal	G_Faecalitalea_RNT	Weighted mode	44	0.0006777	0.000644371	0.298801
oat cereal vs. any other	cereal	G_Faecalitalea_RNT	Weighted mode (NOME)	44	0.0006777	0.000673117	0.319659
oat cereal vs. any other	cereal	G_Faecalitalea_RNT	Simple mode (NOME)	44	0.000617408	0.00103504	0.553963
oat cereal vs. any other	cereal	G_Faecalitalea_RNT	Robust adjusted profile score (RAPS)	44	-5.59902e-05	0.00047847	0.906845
oat cereal vs. any other	cereal	G_Faecalitalea_RNT	Sign concordance test	44	0.181818	NA	0.291215
oat cereal vs. any other	cereal	G_Faecalitalea_RNT	Unweighted regression	44	1.43833e-05	0.0409361	0.99972
oat cereal vs. any other	cereal	G_Fusicatenibacter_RNT	Maximum likelihood	8	0.00399327	0.00559841	0.475668
oat cereal vs. any other	cereal	G_Fusicatenibacter_RNT	MR Egger	8	0.00121844	0.0209723	0.955557
oat cereal vs. any other	cereal	G_Fusicatenibacter_RNT	MR Egger (bootstrap)	8	0.00819359	0.0196974	0.341
oat cereal vs. any other	cereal	G_Fusicatenibacter_RNT	Simple median	8	0.00584409	0.00779249	0.453276
oat cereal vs. any other	cereal	G_Fusicatenibacter_RNT	Weighted median	8	0.00587087	0.00784627	0.454317
oat cereal vs. any other	cereal	G_Fusicatenibacter_RNT	Penalised weighted median	8	0.00587545	0.00797955	0.46154
oat cereal vs. any other	cereal	G_Fusicatenibacter_RNT	Inverse variance weighted	8	0.00372061	0.00739634	0.61494
oat cereal vs. any other	cereal	G_Fusicatenibacter_RNT	IVW radial	8	0.00371869	0.00739607	0.61511
oat cereal vs. any other	cereal	G_Fusicatenibacter_RNT	Inverse variance weighted (multiplicative random effects)	8	0.00372061	0.00739634	0.61494
oat cereal vs. any other	cereal	G_Fusicatenibacter_RNT	Inverse variance weighted (fixed effects)	8	0.00372061	0.00540073	0.49088
oat cereal vs. any other	cereal	G_Fusicatenibacter_RNT	Simple mode	8	0.0134558	0.0150622	0.401337
oat cereal vs. any other	cereal	G_Fusicatenibacter_RNT	Weighted mode	8	0.0134558	0.0153491	0.409749
oat cereal vs. any other	cereal	G_Fusicatenibacter_RNT	Weighted mode (NOME)	8	0.0150694	0.0145261	0.334053
oat cereal vs. any other	cereal	G_Fusicatenibacter_RNT	Simple mode (NOME)	8	0.0134558	0.0156825	0.419289
oat cereal vs. any other	cereal	G_Fusicatenibacter_RNT	Robust adjusted profile score (RAPS)	8	0.00453577	0.0113038	0.688228
oat cereal vs. any other	cereal	G_Fusicatenibacter_RNT	Sign concordance test	8	0.25	NA	0.726562
oat cereal vs. any other	cereal	G_Fusicatenibacter_RNT	Unweighted regression	8	0.00602976	0.952689	0.99495
oat cereal vs. any other	cereal	G_Gemmiger_RNT	Maximum likelihood	14	0.00185185	0.00429192	0.666123
oat cereal vs. any other	cereal	G_Gemmiger_RNT	MR Egger	14	-0.0136952	0.00912033	0.159046
oat cereal vs. any other	cereal	G_Gemmiger_RNT	MR Egger (bootstrap)	14	0.0138474	0.0132326	0.14
oat cereal vs. any other	cereal	G_Gemmiger_RNT	Simple median	14	0.00329061	0.00601052	0.584053
oat cereal vs. any other	cereal	G_Gemmiger_RNT	Weighted median	14	0.000512409	0.00600877	0.932041
oat cereal vs. any other	cereal	G_Gemmiger_RNT	Penalised weighted median	14	-0.00013892	0.00627687	0.982343
oat cereal vs. any other	cereal	G_Gemmiger_RNT	Inverse variance weighted	14	0.00176827	0.00456308	0.698374
oat cereal vs. any other	cereal	G_Gemmiger_RNT	IVW radial	14	0.00176901	0.0045631	0.698255
oat cereal vs. any other	cereal	G_Gemmiger_RNT	Inverse variance weighted (multiplicative random effects)	14	0.00176827	0.00456308	0.698374
oat cereal vs. any other	cereal	G_Gemmiger_RNT	Inverse variance weighted (fixed effects)	14	0.00176827	0.00417708	0.672057
oat cereal vs. any other	cereal	G_Gemmiger_RNT	Simple mode	14	0.00315221	0.010723	0.773424
oat cereal vs. any other	cereal	G_Gemmiger_RNT	Weighted mode	14	-0.00684928	0.0096079	0.488519
oat cereal vs. any other	cereal	G_Gemmiger_RNT	Weighted mode (NOME)	14	-0.00748767	0.010263	0.478588
oat cereal vs. any other	cereal	G_Gemmiger_RNT	Simple mode (NOME)	14	0.00315221	0.0104127	0.766888
oat cereal vs. any other	cereal	G_Gemmiger_RNT	Robust adjusted profile score (RAPS)	14	0.000196537	0.00468699	0.966553
oat cereal vs. any other	cereal	G_Gemmiger_RNT	Sign concordance test	14	0.142857	NA	0.790527
oat cereal vs. any other	cereal	G_Gemmiger_RNT	Unweighted regression	14	-0.00417011	0.668041	0.995019
oat cereal vs. any other	cereal	G_Hespellia_RNT	Maximum likelihood	15	0.0113131	0.00395162	0.00419784
oat cereal vs. any other	cereal	G_Hespellia_RNT	MR Egger	15	0.00690413	0.0100768	0.505284
oat cereal vs. any other	cereal	G_Hespellia_RNT	MR Egger (bootstrap)	15	0.0148724	0.012202	0.109
oat cereal vs. any other	cereal	G_Hespellia_RNT	Simple median	15	0.010522	0.00583188	0.0711966
oat cereal vs. any other	cereal	G_Hespellia_RNT	Weighted median	15	0.00774861	0.00558855	0.165589
oat cereal vs. any other	cereal	G_Hespellia_RNT	Penalised weighted median	15	0.00774861	0.00559325	0.165945
oat cereal vs. any other	cereal	G_Hespellia_RNT	Inverse variance weighted	15	0.0109971	0.00441108	0.012665
oat cereal vs. any other	cereal	G_Hespellia_RNT	IVW radial	15	0.0109959	0.00441277	0.0127081
oat cereal vs. any other	cereal	G_Hespellia_RNT	Inverse variance weighted (multiplicative random effects)	15	0.0109971	0.00441108	0.012665
oat cereal vs. any other	cereal	G_Hespellia_RNT	Inverse variance weighted (fixed effects)	15	0.0109971	0.00378657	0.00368156
oat cereal vs. any other	cereal	G_Hespellia_RNT	Simple mode	15	0.0194548	0.0118189	0.122004
oat cereal vs. any other	cereal	G_Hespellia_RNT	Weighted mode	15	0.000887271	0.0109944	0.936821
oat cereal vs. any other	cereal	G_Hespellia_RNT	Weighted mode (NOME)	15	0.020339	0.0113496	0.0947561
oat cereal vs. any other	cereal	G_Hespellia_RNT	Simple mode (NOME)	15	0.0194548	0.0116892	0.118256
oat cereal vs. any other	cereal	G_Hespellia_RNT	Robust adjusted profile score (RAPS)	15	0.0110883	0.00482135	0.0214571
oat cereal vs. any other	cereal	G_Hespellia_RNT	Sign concordance test	15	0.466667	NA	0.118469
oat cereal vs. any other	cereal	G_Hespellia_RNT	Unweighted regression	15	0.00886108	0.541072	0.986934
oat cereal vs. any other	cereal	G_Holdemanella_RNT	Maximum likelihood	19	-0.00161085	0.00193156	0.4043
oat cereal vs. any other	cereal	G_Holdemanella_RNT	MR Egger	19	0.000977301	0.00339238	0.776763
oat cereal vs. any other	cereal	G_Holdemanella_RNT	MR Egger (bootstrap)	19	1.88963e-05	0.00765079	0.489
oat cereal vs. any other	cereal	G_Holdemanella_RNT	Simple median	19	-0.0039183	0.00289578	0.176022
oat cereal vs. any other	cereal	G_Holdemanella_RNT	Weighted median	19	-0.00205556	0.00283968	0.469147
oat cereal vs. any other	cereal	G_Holdemanella_RNT	Penalised weighted median	19	-0.00237597	0.00272995	0.384118
oat cereal vs. any other	cereal	G_Holdemanella_RNT	Inverse variance weighted	19	-0.00155311	0.00214889	0.469835
oat cereal vs. any other	cereal	G_Holdemanella_RNT	IVW radial	19	-0.00155585	0.00215001	0.46928
oat cereal vs. any other	cereal	G_Holdemanella_RNT	Inverse variance weighted (multiplicative random effects)	19	-0.00155311	0.00214889	0.469835
oat cereal vs. any other	cereal	G_Holdemanella_RNT	Inverse variance weighted (fixed effects)	19	-0.00155311	0.00187799	0.408235
oat cereal vs. any other	cereal	G_Holdemanella_RNT	Simple mode	19	-0.00637437	0.00514809	0.231549
oat cereal vs. any other	cereal	G_Holdemanella_RNT	Weighted mode	19	-0.00108598	0.00346569	0.757616
oat cereal vs. any other	cereal	G_Holdemanella_RNT	Weighted mode (NOME)	19	-0.00122515	0.00373716	0.746824
oat cereal vs. any other	cereal	G_Holdemanella_RNT	Simple mode (NOME)	19	-0.00637437	0.00517319	0.233731
oat cereal vs. any other	cereal	G_Holdemanella_RNT	Robust adjusted profile score (RAPS)	19	-0.00172553	0.00212058	0.415815
oat cereal vs. any other	cereal	G_Holdemanella_RNT	Sign concordance test	19	-0.263158	NA	0.359283
oat cereal vs. any other	cereal	G_Holdemanella_RNT	Unweighted regression	19	0.000622503	0.226169	0.997804
oat cereal vs. any other	cereal	G_Intestinibacter_RNT	Maximum likelihood	16	0.00426387	0.00331648	0.198561
oat cereal vs. any other	cereal	G_Intestinibacter_RNT	MR Egger	16	0.00291891	0.00595837	0.631803
oat cereal vs. any other	cereal	G_Intestinibacter_RNT	MR Egger (bootstrap)	16	0.00805263	0.0100011	0.2
oat cereal vs. any other	cereal	G_Intestinibacter_RNT	Simple median	16	0.00424469	0.00445555	0.340755
oat cereal vs. any other	cereal	G_Intestinibacter_RNT	Weighted median	16	0.0044795	0.00443377	0.312345
oat cereal vs. any other	cereal	G_Intestinibacter_RNT	Penalised weighted median	16	0.00454527	0.00429632	0.29008
oat cereal vs. any other	cereal	G_Intestinibacter_RNT	Inverse variance weighted	16	0.00410527	0.00329061	0.212188
oat cereal vs. any other	cereal	G_Intestinibacter_RNT	IVW radial	16	0.00410558	0.00329165	0.212298
oat cereal vs. any other	cereal	G_Intestinibacter_RNT	Inverse variance weighted (multiplicative random effects)	16	0.00410527	0.00329061	0.212188
oat cereal vs. any other	cereal	G_Intestinibacter_RNT	Inverse variance weighted (fixed effects)	16	0.00410527	0.00323434	0.204342
oat cereal vs. any other	cereal	G_Intestinibacter_RNT	Simple mode	16	0.00611937	0.007118	0.403484
oat cereal vs. any other	cereal	G_Intestinibacter_RNT	Weighted mode	16	0.0059339	0.00662039	0.384248
oat cereal vs. any other	cereal	G_Intestinibacter_RNT	Weighted mode (NOME)	16	0.00611937	0.00681963	0.383726
oat cereal vs. any other	cereal	G_Intestinibacter_RNT	Simple mode (NOME)	16	0.00611937	0.00757677	0.431915
oat cereal vs. any other	cereal	G_Intestinibacter_RNT	Robust adjusted profile score (RAPS)	16	0.00448151	0.00350671	0.201257
oat cereal vs. any other	cereal	G_Intestinibacter_RNT	Sign concordance test	16	0.375	NA	0.210114
oat cereal vs. any other	cereal	G_Intestinibacter_RNT	Unweighted regression	16	0.00560039	0.412732	0.989174
oat cereal vs. any other	cereal	G_Lactobacillus_RNT	Maximum likelihood	26	-0.00444618	0.00176564	0.0117967
oat cereal vs. any other	cereal	G_Lactobacillus_RNT	MR Egger	26	-0.00684672	0.0027211	0.0189588
oat cereal vs. any other	cereal	G_Lactobacillus_RNT	MR Egger (bootstrap)	26	0.00256256	0.00653149	0.345
oat cereal vs. any other	cereal	G_Lactobacillus_RNT	Simple median	26	-0.00368186	0.00254306	0.14767
oat cereal vs. any other	cereal	G_Lactobacillus_RNT	Weighted median	26	-0.00365181	0.00258887	0.158367
oat cereal vs. any other	cereal	G_Lactobacillus_RNT	Penalised weighted median	26	-0.00365181	0.00249284	0.142942
oat cereal vs. any other	cereal	G_Lactobacillus_RNT	Inverse variance weighted	26	-0.00437466	0.00172271	0.011104
oat cereal vs. any other	cereal	G_Lactobacillus_RNT	IVW radial	26	-0.00436214	0.00172246	0.0113251
oat cereal vs. any other	cereal	G_Lactobacillus_RNT	Inverse variance weighted (multiplicative random effects)	26	-0.00437466	0.00172006	0.0109803
oat cereal vs. any other	cereal	G_Lactobacillus_RNT	Inverse variance weighted (fixed effects)	26	-0.00437466	0.00172271	0.011104
oat cereal vs. any other	cereal	G_Lactobacillus_RNT	Simple mode	26	-0.00254489	0.00536665	0.63947
oat cereal vs. any other	cereal	G_Lactobacillus_RNT	Weighted mode	26	0.000129594	0.00506331	0.979784
oat cereal vs. any other	cereal	G_Lactobacillus_RNT	Weighted mode (NOME)	26	-0.00829502	0.00529734	0.129947
oat cereal vs. any other	cereal	G_Lactobacillus_RNT	Simple mode (NOME)	26	-0.00254489	0.0054641	0.645429
oat cereal vs. any other	cereal	G_Lactobacillus_RNT	Robust adjusted profile score (RAPS)	26	-0.00512176	0.00210574	0.015004
oat cereal vs. any other	cereal	G_Lactobacillus_RNT	Sign concordance test	26	-0.230769	NA	0.32694
oat cereal vs. any other	cereal	G_Lactobacillus_RNT	Unweighted regression	26	-0.0066377	0.187257	0.971723
oat cereal vs. any other	cereal	G_Lactococcus_RNT	Maximum likelihood	55	0.00052626	0.000504576	0.29696
oat cereal vs. any other	cereal	G_Lactococcus_RNT	MR Egger	55	0.000993341	0.000868633	0.257942
oat cereal vs. any other	cereal	G_Lactococcus_RNT	MR Egger (bootstrap)	55	0.00304355	0.00227551	0.091
oat cereal vs. any other	cereal	G_Lactococcus_RNT	Simple median	55	-5.41851e-05	0.000785511	0.945005
oat cereal vs. any other	cereal	G_Lactococcus_RNT	Weighted median	55	0.000686692	0.000725426	0.34384
oat cereal vs. any other	cereal	G_Lactococcus_RNT	Penalised weighted median	55	0.000755846	0.000732806	0.302334
oat cereal vs. any other	cereal	G_Lactococcus_RNT	Inverse variance weighted	55	0.000513413	0.00059787	0.390486
oat cereal vs. any other	cereal	G_Lactococcus_RNT	IVW radial	55	0.000513008	0.000598024	0.390982
oat cereal vs. any other	cereal	G_Lactococcus_RNT	Inverse variance weighted (multiplicative random effects)	55	0.000513413	0.00059787	0.390486
oat cereal vs. any other	cereal	G_Lactococcus_RNT	Inverse variance weighted (fixed effects)	55	0.000513413	0.000494591	0.299244
oat cereal vs. any other	cereal	G_Lactococcus_RNT	Simple mode	55	0.000866592	0.00127965	0.501162
oat cereal vs. any other	cereal	G_Lactococcus_RNT	Weighted mode	55	0.00095457	0.000957696	0.323338
oat cereal vs. any other	cereal	G_Lactococcus_RNT	Weighted mode (NOME)	55	0.00104255	0.00091285	0.258459
oat cereal vs. any other	cereal	G_Lactococcus_RNT	Simple mode (NOME)	55	0.000866592	0.00125119	0.491521
oat cereal vs. any other	cereal	G_Lactococcus_RNT	Robust adjusted profile score (RAPS)	55	0.000786694	0.000546123	0.149724
oat cereal vs. any other	cereal	G_Lactococcus_RNT	Sign concordance test	55	-0.0181818	NA	1
oat cereal vs. any other	cereal	G_Lactococcus_RNT	Unweighted regression	55	0.000827119	0.0446781	0.98523
oat cereal vs. any other	cereal	G_Methanobrevibacter_RNT	Maximum likelihood	20	0.00258466	0.00215685	0.230781
oat cereal vs. any other	cereal	G_Methanobrevibacter_RNT	MR Egger	20	0.000449971	0.0033749	0.895413
oat cereal vs. any other	cereal	G_Methanobrevibacter_RNT	MR Egger (bootstrap)	20	0.00832676	0.00690753	0.106
oat cereal vs. any other	cereal	G_Methanobrevibacter_RNT	Simple median	20	0.00379465	0.00298257	0.203276
oat cereal vs. any other	cereal	G_Methanobrevibacter_RNT	Weighted median	20	0.00370331	0.00298465	0.214685
oat cereal vs. any other	cereal	G_Methanobrevibacter_RNT	Penalised weighted median	20	0.00370331	0.00309285	0.231159
oat cereal vs. any other	cereal	G_Methanobrevibacter_RNT	Inverse variance weighted	20	0.00254321	0.00212103	0.230512
oat cereal vs. any other	cereal	G_Methanobrevibacter_RNT	IVW radial	20	0.00254253	0.00186777	0.17343
oat cereal vs. any other	cereal	G_Methanobrevibacter_RNT	Inverse variance weighted (multiplicative random effects)	20	0.00254321	0.00186626	0.172968
oat cereal vs. any other	cereal	G_Methanobrevibacter_RNT	Inverse variance weighted (fixed effects)	20	0.00254321	0.00212103	0.230512
oat cereal vs. any other	cereal	G_Methanobrevibacter_RNT	Simple mode	20	0.00477459	0.00486866	0.339075
oat cereal vs. any other	cereal	G_Methanobrevibacter_RNT	Weighted mode	20	0.00408189	0.00403932	0.324934
oat cereal vs. any other	cereal	G_Methanobrevibacter_RNT	Weighted mode (NOME)	20	0.00419734	0.00444606	0.356991
oat cereal vs. any other	cereal	G_Methanobrevibacter_RNT	Simple mode (NOME)	20	0.00477459	0.00484267	0.336552
oat cereal vs. any other	cereal	G_Methanobrevibacter_RNT	Robust adjusted profile score (RAPS)	20	0.00273088	0.00231121	0.237372
oat cereal vs. any other	cereal	G_Methanobrevibacter_RNT	Sign concordance test	20	0.4	NA	0.115318
oat cereal vs. any other	cereal	G_Methanobrevibacter_RNT	Unweighted regression	20	0.00112651	0.26757	0.996641
oat cereal vs. any other	cereal	G_Oscillibacter_RNT	Maximum likelihood	14	-0.00297488	0.00466947	0.524066
oat cereal vs. any other	cereal	G_Oscillibacter_RNT	MR Egger	14	0.00539986	0.0142631	0.711606
oat cereal vs. any other	cereal	G_Oscillibacter_RNT	MR Egger (bootstrap)	14	-0.0131851	0.0159599	0.183
oat cereal vs. any other	cereal	G_Oscillibacter_RNT	Simple median	14	-0.00685138	0.00617475	0.267179
oat cereal vs. any other	cereal	G_Oscillibacter_RNT	Weighted median	14	-0.00682068	0.00658569	0.300351
oat cereal vs. any other	cereal	G_Oscillibacter_RNT	Penalised weighted median	14	-0.00682068	0.00643993	0.289544
oat cereal vs. any other	cereal	G_Oscillibacter_RNT	Inverse variance weighted	14	-0.00287283	0.00494998	0.561663
oat cereal vs. any other	cereal	G_Oscillibacter_RNT	IVW radial	14	-0.00287268	0.00495016	0.561699
oat cereal vs. any other	cereal	G_Oscillibacter_RNT	Inverse variance weighted (multiplicative random effects)	14	-0.00287283	0.00494998	0.561663
oat cereal vs. any other	cereal	G_Oscillibacter_RNT	Inverse variance weighted (fixed effects)	14	-0.00287283	0.00454938	0.527728
oat cereal vs. any other	cereal	G_Oscillibacter_RNT	Simple mode	14	-0.012521	0.0129624	0.351698
oat cereal vs. any other	cereal	G_Oscillibacter_RNT	Weighted mode	14	-0.0122741	0.0118467	0.319057
oat cereal vs. any other	cereal	G_Oscillibacter_RNT	Weighted mode (NOME)	14	-0.012521	0.0123011	0.32731
oat cereal vs. any other	cereal	G_Oscillibacter_RNT	Simple mode (NOME)	14	-0.012521	0.0125646	0.337181
oat cereal vs. any other	cereal	G_Oscillibacter_RNT	Robust adjusted profile score (RAPS)	14	-0.00234597	0.00528455	0.657093
oat cereal vs. any other	cereal	G_Oscillibacter_RNT	Sign concordance test	14	-0.142857	NA	0.790527
oat cereal vs. any other	cereal	G_Oscillibacter_RNT	Unweighted regression	14	-0.00505464	0.988143	0.995919
oat cereal vs. any other	cereal	G_Parabacteroides_RNT	Maximum likelihood	16	-0.00432441	0.00400521	0.280278
oat cereal vs. any other	cereal	G_Parabacteroides_RNT	MR Egger	16	-0.0153883	0.00977534	0.137763
oat cereal vs. any other	cereal	G_Parabacteroides_RNT	MR Egger (bootstrap)	16	0.00358914	0.0104205	0.355
oat cereal vs. any other	cereal	G_Parabacteroides_RNT	Simple median	16	-0.00575136	0.00572524	0.315108
oat cereal vs. any other	cereal	G_Parabacteroides_RNT	Weighted median	16	-0.00629513	0.00556701	0.258142
oat cereal vs. any other	cereal	G_Parabacteroides_RNT	Penalised weighted median	16	-0.00674813	0.00565244	0.232539
oat cereal vs. any other	cereal	G_Parabacteroides_RNT	Inverse variance weighted	16	-0.00417005	0.00473817	0.378806
oat cereal vs. any other	cereal	G_Parabacteroides_RNT	IVW radial	16	-0.00416651	0.00473883	0.379277
oat cereal vs. any other	cereal	G_Parabacteroides_RNT	Inverse variance weighted (multiplicative random effects)	16	-0.00417005	0.00473817	0.378806
oat cereal vs. any other	cereal	G_Parabacteroides_RNT	Inverse variance weighted (fixed effects)	16	-0.00417005	0.00390261	0.285281
oat cereal vs. any other	cereal	G_Parabacteroides_RNT	Simple mode	16	-0.0087387	0.00955081	0.374683
oat cereal vs. any other	cereal	G_Parabacteroides_RNT	Weighted mode	16	-0.0103844	0.00927112	0.280295
oat cereal vs. any other	cereal	G_Parabacteroides_RNT	Weighted mode (NOME)	16	-0.0109329	0.0094384	0.264834
oat cereal vs. any other	cereal	G_Parabacteroides_RNT	Simple mode (NOME)	16	-0.0087387	0.0103769	0.412941
oat cereal vs. any other	cereal	G_Parabacteroides_RNT	Robust adjusted profile score (RAPS)	16	-0.00600881	0.00467758	0.198933
oat cereal vs. any other	cereal	G_Parabacteroides_RNT	Sign concordance test	16	-0.25	NA	0.454498
oat cereal vs. any other	cereal	G_Parabacteroides_RNT	Unweighted regression	16	-0.0106996	0.633223	0.986519
oat cereal vs. any other	cereal	G_Paraprevotella_RNT	Maximum likelihood	19	0.000808099	0.00215506	0.707677
oat cereal vs. any other	cereal	G_Paraprevotella_RNT	MR Egger	19	0.00393035	0.00457861	0.402604
oat cereal vs. any other	cereal	G_Paraprevotella_RNT	MR Egger (bootstrap)	19	-0.00386639	0.00845209	0.32
oat cereal vs. any other	cereal	G_Paraprevotella_RNT	Simple median	19	0.000735284	0.00342985	0.830252
oat cereal vs. any other	cereal	G_Paraprevotella_RNT	Weighted median	19	0.00231138	0.00315512	0.463815
oat cereal vs. any other	cereal	G_Paraprevotella_RNT	Penalised weighted median	19	0.00226682	0.00311207	0.466372
oat cereal vs. any other	cereal	G_Paraprevotella_RNT	Inverse variance weighted	19	0.000765337	0.00264442	0.772263
oat cereal vs. any other	cereal	G_Paraprevotella_RNT	IVW radial	19	0.000764979	0.00264459	0.772381
oat cereal vs. any other	cereal	G_Paraprevotella_RNT	Inverse variance weighted (multiplicative random effects)	19	0.000765337	0.00264442	0.772263
oat cereal vs. any other	cereal	G_Paraprevotella_RNT	Inverse variance weighted (fixed effects)	19	0.000765337	0.00208293	0.713296
oat cereal vs. any other	cereal	G_Paraprevotella_RNT	Simple mode	19	0.00210521	0.00613356	0.735403
oat cereal vs. any other	cereal	G_Paraprevotella_RNT	Weighted mode	19	0.00336506	0.00452168	0.466358
oat cereal vs. any other	cereal	G_Paraprevotella_RNT	Weighted mode (NOME)	19	0.00336506	0.00466092	0.479586
oat cereal vs. any other	cereal	G_Paraprevotella_RNT	Simple mode (NOME)	19	0.00210521	0.00639535	0.74582
oat cereal vs. any other	cereal	G_Paraprevotella_RNT	Robust adjusted profile score (RAPS)	19	0.000930253	0.002894	0.747876
oat cereal vs. any other	cereal	G_Paraprevotella_RNT	Sign concordance test	19	0.0526316	NA	1
oat cereal vs. any other	cereal	G_Paraprevotella_RNT	Unweighted regression	19	0.00193653	0.255164	0.993945
oat cereal vs. any other	cereal	G_Parasutterella_RNT	Maximum likelihood	13	0.00651197	0.00417778	0.119064
oat cereal vs. any other	cereal	G_Parasutterella_RNT	MR Egger	13	-0.0152585	0.0111052	0.196792
oat cereal vs. any other	cereal	G_Parasutterella_RNT	MR Egger (bootstrap)	13	0.0243182	0.0132123	0.024
oat cereal vs. any other	cereal	G_Parasutterella_RNT	Simple median	13	0.0057235	0.00579531	0.323343
oat cereal vs. any other	cereal	G_Parasutterella_RNT	Weighted median	13	0.00422665	0.00570368	0.45867
oat cereal vs. any other	cereal	G_Parasutterella_RNT	Penalised weighted median	13	0.00432448	0.00564808	0.443882
oat cereal vs. any other	cereal	G_Parasutterella_RNT	Inverse variance weighted	13	0.00594151	0.00621354	0.338961
oat cereal vs. any other	cereal	G_Parasutterella_RNT	IVW radial	13	0.00594773	0.00621938	0.33891
oat cereal vs. any other	cereal	G_Parasutterella_RNT	Inverse variance weighted (multiplicative random effects)	13	0.00594151	0.00621354	0.338961
oat cereal vs. any other	cereal	G_Parasutterella_RNT	Inverse variance weighted (fixed effects)	13	0.00594151	0.00395459	0.132985
oat cereal vs. any other	cereal	G_Parasutterella_RNT	Simple mode	13	0.00616322	0.00856879	0.48575
oat cereal vs. any other	cereal	G_Parasutterella_RNT	Weighted mode	13	0.00456216	0.00696963	0.525088
oat cereal vs. any other	cereal	G_Parasutterella_RNT	Weighted mode (NOME)	13	0.00456216	0.00680994	0.515589
oat cereal vs. any other	cereal	G_Parasutterella_RNT	Simple mode (NOME)	13	0.00616322	0.00898686	0.505871
oat cereal vs. any other	cereal	G_Parasutterella_RNT	Robust adjusted profile score (RAPS)	13	0.00386789	0.00513302	0.45113
oat cereal vs. any other	cereal	G_Parasutterella_RNT	Sign concordance test	13	0.384615	NA	0.266846
oat cereal vs. any other	cereal	G_Parasutterella_RNT	Unweighted regression	13	-0.00155377	0.532874	0.997674
oat cereal vs. any other	cereal	G_Phascolarctobacterium_RNT	Maximum likelihood	18	0.00247932	0.00298577	0.406323
oat cereal vs. any other	cereal	G_Phascolarctobacterium_RNT	MR Egger	18	0.00329422	0.00590797	0.584843
oat cereal vs. any other	cereal	G_Phascolarctobacterium_RNT	MR Egger (bootstrap)	18	0.006544	0.00978437	0.253
oat cereal vs. any other	cereal	G_Phascolarctobacterium_RNT	Simple median	18	0.000580442	0.00426303	0.891697
oat cereal vs. any other	cereal	G_Phascolarctobacterium_RNT	Weighted median	18	0.000607515	0.00430579	0.887797
oat cereal vs. any other	cereal	G_Phascolarctobacterium_RNT	Penalised weighted median	18	0.000617855	0.00423097	0.883896
oat cereal vs. any other	cereal	G_Phascolarctobacterium_RNT	Inverse variance weighted	18	0.00238691	0.00319718	0.455324
oat cereal vs. any other	cereal	G_Phascolarctobacterium_RNT	IVW radial	18	0.00238585	0.00319742	0.455559
oat cereal vs. any other	cereal	G_Phascolarctobacterium_RNT	Inverse variance weighted (multiplicative random effects)	18	0.00238691	0.00319718	0.455324
oat cereal vs. any other	cereal	G_Phascolarctobacterium_RNT	Inverse variance weighted (fixed effects)	18	0.00238691	0.00290741	0.41166
oat cereal vs. any other	cereal	G_Phascolarctobacterium_RNT	Simple mode	18	-0.00105119	0.00804194	0.897537
oat cereal vs. any other	cereal	G_Phascolarctobacterium_RNT	Weighted mode	18	-0.00137931	0.00781141	0.861928
oat cereal vs. any other	cereal	G_Phascolarctobacterium_RNT	Weighted mode (NOME)	18	-0.00154337	0.00788475	0.847133
oat cereal vs. any other	cereal	G_Phascolarctobacterium_RNT	Simple mode (NOME)	18	-0.00105119	0.00763721	0.892142
oat cereal vs. any other	cereal	G_Phascolarctobacterium_RNT	Robust adjusted profile score (RAPS)	18	0.00316507	0.00332496	0.341142
oat cereal vs. any other	cereal	G_Phascolarctobacterium_RNT	Sign concordance test	18	0.222222	NA	0.480682
oat cereal vs. any other	cereal	G_Phascolarctobacterium_RNT	Unweighted regression	18	0.00414512	0.363393	0.990899
oat cereal vs. any other	cereal	G_Prevotella_RNT	Maximum likelihood	24	0.000269541	0.002479	0.913417
oat cereal vs. any other	cereal	G_Prevotella_RNT	MR Egger	24	0.000455876	0.00482092	0.925519
oat cereal vs. any other	cereal	G_Prevotella_RNT	MR Egger (bootstrap)	24	-0.00112316	0.00828196	0.445
oat cereal vs. any other	cereal	G_Prevotella_RNT	Simple median	24	0.000380417	0.00350674	0.913613
oat cereal vs. any other	cereal	G_Prevotella_RNT	Weighted median	24	-0.000910345	0.00356015	0.798179
oat cereal vs. any other	cereal	G_Prevotella_RNT	Penalised weighted median	24	-0.000979419	0.00339604	0.773041
oat cereal vs. any other	cereal	G_Prevotella_RNT	Inverse variance weighted	24	0.000253793	0.00267409	0.924388
oat cereal vs. any other	cereal	G_Prevotella_RNT	IVW radial	24	0.00025378	0.00267409	0.924392
oat cereal vs. any other	cereal	G_Prevotella_RNT	Inverse variance weighted (multiplicative random effects)	24	0.000253793	0.00267409	0.924388
oat cereal vs. any other	cereal	G_Prevotella_RNT	Inverse variance weighted (fixed effects)	24	0.000253793	0.0024063	0.916003
oat cereal vs. any other	cereal	G_Prevotella_RNT	Simple mode	24	0.000236195	0.00653971	0.971501
oat cereal vs. any other	cereal	G_Prevotella_RNT	Weighted mode	24	-0.00193733	0.00618439	0.756906
oat cereal vs. any other	cereal	G_Prevotella_RNT	Weighted mode (NOME)	24	-0.00209258	0.00665903	0.756166
oat cereal vs. any other	cereal	G_Prevotella_RNT	Simple mode (NOME)	24	0.000236195	0.0068608	0.972834
oat cereal vs. any other	cereal	G_Prevotella_RNT	Robust adjusted profile score (RAPS)	24	0.000275328	0.00283335	0.922588
oat cereal vs. any other	cereal	G_Prevotella_RNT	Sign concordance test	24	0	NA	1
oat cereal vs. any other	cereal	G_Prevotella_RNT	Unweighted regression	24	0.000753768	0.302829	0.998014
oat cereal vs. any other	cereal	G_Roseburia_RNT	Maximum likelihood	13	0.00545454	0.00502343	0.277558
oat cereal vs. any other	cereal	G_Roseburia_RNT	MR Egger	13	0.0278894	0.0127891	0.0518003
oat cereal vs. any other	cereal	G_Roseburia_RNT	MR Egger (bootstrap)	13	-0.00795365	0.0113394	0.242
oat cereal vs. any other	cereal	G_Roseburia_RNT	Simple median	13	0.000627568	0.00668443	0.925201
oat cereal vs. any other	cereal	G_Roseburia_RNT	Weighted median	13	-0.000536863	0.00656995	0.934873
oat cereal vs. any other	cereal	G_Roseburia_RNT	Penalised weighted median	13	-0.00304669	0.00662246	0.645478
oat cereal vs. any other	cereal	G_Roseburia_RNT	Inverse variance weighted	13	0.0051915	0.00594921	0.382861
oat cereal vs. any other	cereal	G_Roseburia_RNT	IVW radial	13	0.00519195	0.0059496	0.382851
oat cereal vs. any other	cereal	G_Roseburia_RNT	Inverse variance weighted (multiplicative random effects)	13	0.0051915	0.00594921	0.382861
oat cereal vs. any other	cereal	G_Roseburia_RNT	Inverse variance weighted (fixed effects)	13	0.0051915	0.00484589	0.284026
oat cereal vs. any other	cereal	G_Roseburia_RNT	Simple mode	13	0.00185477	0.00912014	0.842253
oat cereal vs. any other	cereal	G_Roseburia_RNT	Weighted mode	13	0.00166267	0.00936624	0.862064
oat cereal vs. any other	cereal	G_Roseburia_RNT	Weighted mode (NOME)	13	0.00166267	0.00955459	0.864753
oat cereal vs. any other	cereal	G_Roseburia_RNT	Simple mode (NOME)	13	0.00185477	0.00946796	0.847967
oat cereal vs. any other	cereal	G_Roseburia_RNT	Robust adjusted profile score (RAPS)	13	0.018216	0.0123725	0.140939
oat cereal vs. any other	cereal	G_Roseburia_RNT	Sign concordance test	13	0.0769231	NA	1
oat cereal vs. any other	cereal	G_Roseburia_RNT	Unweighted regression	13	0.0205161	0.795832	0.979433
oat cereal vs. any other	cereal	G_Ruminococcus_RNT	Maximum likelihood	20	-0.00251539	0.00363795	0.489295
oat cereal vs. any other	cereal	G_Ruminococcus_RNT	MR Egger	20	-0.00185087	0.00872687	0.834421
oat cereal vs. any other	cereal	G_Ruminococcus_RNT	MR Egger (bootstrap)	20	-0.0053338	0.0103762	0.304
oat cereal vs. any other	cereal	G_Ruminococcus_RNT	Simple median	20	-0.00242889	0.00493465	0.62257
oat cereal vs. any other	cereal	G_Ruminococcus_RNT	Weighted median	20	-0.0032774	0.00517794	0.526763
oat cereal vs. any other	cereal	G_Ruminococcus_RNT	Penalised weighted median	20	-0.0032774	0.00525951	0.533194
oat cereal vs. any other	cereal	G_Ruminococcus_RNT	Inverse variance weighted	20	-0.00239827	0.0040888	0.557509
oat cereal vs. any other	cereal	G_Ruminococcus_RNT	IVW radial	20	-0.00239724	0.0040889	0.557687
oat cereal vs. any other	cereal	G_Ruminococcus_RNT	Inverse variance weighted (multiplicative random effects)	20	-0.00239827	0.0040888	0.557509
oat cereal vs. any other	cereal	G_Ruminococcus_RNT	Inverse variance weighted (fixed effects)	20	-0.00239827	0.00352466	0.496235
oat cereal vs. any other	cereal	G_Ruminococcus_RNT	Simple mode	20	-0.00504197	0.00993184	0.617537
oat cereal vs. any other	cereal	G_Ruminococcus_RNT	Weighted mode	20	-0.00547786	0.00931692	0.563491
oat cereal vs. any other	cereal	G_Ruminococcus_RNT	Weighted mode (NOME)	20	-0.00547786	0.00932223	0.563712
oat cereal vs. any other	cereal	G_Ruminococcus_RNT	Simple mode (NOME)	20	-0.00504197	0.00976218	0.611479
oat cereal vs. any other	cereal	G_Ruminococcus_RNT	Robust adjusted profile score (RAPS)	20	-0.00195448	0.00484955	0.686932
oat cereal vs. any other	cereal	G_Ruminococcus_RNT	Sign concordance test	20	-0.1	NA	0.823803
oat cereal vs. any other	cereal	G_Ruminococcus_RNT	Unweighted regression	20	-0.00188481	0.515598	0.997083
oat cereal vs. any other	cereal	G_Ruminococcus2_RNT	Maximum likelihood	15	0.00512577	0.00421831	0.224319
oat cereal vs. any other	cereal	G_Ruminococcus2_RNT	MR Egger	15	0.000585599	0.0102289	0.955217
oat cereal vs. any other	cereal	G_Ruminococcus2_RNT	MR Egger (bootstrap)	15	0.0143358	0.0140002	0.148
oat cereal vs. any other	cereal	G_Ruminococcus2_RNT	Simple median	15	0.00879641	0.00610892	0.149887
oat cereal vs. any other	cereal	G_Ruminococcus2_RNT	Weighted median	15	0.0098159	0.00569633	0.084853
oat cereal vs. any other	cereal	G_Ruminococcus2_RNT	Penalised weighted median	15	0.0104538	0.00590443	0.0766441
oat cereal vs. any other	cereal	G_Ruminococcus2_RNT	Inverse variance weighted	15	0.00492835	0.00489052	0.313582
oat cereal vs. any other	cereal	G_Ruminococcus2_RNT	IVW radial	15	0.00491935	0.0048906	0.314474
oat cereal vs. any other	cereal	G_Ruminococcus2_RNT	Inverse variance weighted (multiplicative random effects)	15	0.00492835	0.00489052	0.313582
oat cereal vs. any other	cereal	G_Ruminococcus2_RNT	Inverse variance weighted (fixed effects)	15	0.00492835	0.00407968	0.227038
oat cereal vs. any other	cereal	G_Ruminococcus2_RNT	Simple mode	15	0.0113452	0.0098172	0.267169
oat cereal vs. any other	cereal	G_Ruminococcus2_RNT	Weighted mode	15	0.0111343	0.00893481	0.233152
oat cereal vs. any other	cereal	G_Ruminococcus2_RNT	Weighted mode (NOME)	15	0.0113452	0.00893363	0.224807
oat cereal vs. any other	cereal	G_Ruminococcus2_RNT	Simple mode (NOME)	15	0.0113452	0.00884455	0.220417
oat cereal vs. any other	cereal	G_Ruminococcus2_RNT	Robust adjusted profile score (RAPS)	15	0.00715345	0.0046753	0.126004
oat cereal vs. any other	cereal	G_Ruminococcus2_RNT	Sign concordance test	15	0.466667	NA	0.118469
oat cereal vs. any other	cereal	G_Ruminococcus2_RNT	Unweighted regression	15	0.00299427	0.656513	0.996361
oat cereal vs. any other	cereal	G_Senegalimassilia_RNT	Maximum likelihood	20	-0.000136297	0.00205625	0.947151
oat cereal vs. any other	cereal	G_Senegalimassilia_RNT	MR Egger	20	-0.000499884	0.00331387	0.881775
oat cereal vs. any other	cereal	G_Senegalimassilia_RNT	MR Egger (bootstrap)	20	-0.00936726	0.00948158	0.158
oat cereal vs. any other	cereal	G_Senegalimassilia_RNT	Simple median	20	-0.000851155	0.0027205	0.754381
oat cereal vs. any other	cereal	G_Senegalimassilia_RNT	Weighted median	20	-0.00181856	0.0026994	0.500509
oat cereal vs. any other	cereal	G_Senegalimassilia_RNT	Penalised weighted median	20	-0.00181856	0.00264693	0.492055
oat cereal vs. any other	cereal	G_Senegalimassilia_RNT	Inverse variance weighted	20	-0.000135775	0.00202876	0.946641
oat cereal vs. any other	cereal	G_Senegalimassilia_RNT	IVW radial	20	-0.000135755	0.00179972	0.939872
oat cereal vs. any other	cereal	G_Senegalimassilia_RNT	Inverse variance weighted (multiplicative random effects)	20	-0.000135775	0.00179971	0.939862
oat cereal vs. any other	cereal	G_Senegalimassilia_RNT	Inverse variance weighted (fixed effects)	20	-0.000135775	0.00202876	0.946641
oat cereal vs. any other	cereal	G_Senegalimassilia_RNT	Simple mode	20	-0.00223041	0.00455524	0.629997
oat cereal vs. any other	cereal	G_Senegalimassilia_RNT	Weighted mode	20	-0.00234787	0.00392929	0.557209
oat cereal vs. any other	cereal	G_Senegalimassilia_RNT	Weighted mode (NOME)	20	-0.00234787	0.00369377	0.5326
oat cereal vs. any other	cereal	G_Senegalimassilia_RNT	Simple mode (NOME)	20	-0.00223041	0.00466434	0.637975
oat cereal vs. any other	cereal	G_Senegalimassilia_RNT	Robust adjusted profile score (RAPS)	20	-0.000348514	0.00220337	0.87432
oat cereal vs. any other	cereal	G_Senegalimassilia_RNT	Sign concordance test	20	-0.1	NA	0.823803
oat cereal vs. any other	cereal	G_Senegalimassilia_RNT	Unweighted regression	20	-0.000644618	0.218043	0.997641
oat cereal vs. any other	cereal	G_Sporobacter_RNT	Maximum likelihood	16	-0.00599216	0.00398461	0.132626
oat cereal vs. any other	cereal	G_Sporobacter_RNT	MR Egger	16	-0.000912952	0.00949915	0.924796
oat cereal vs. any other	cereal	G_Sporobacter_RNT	MR Egger (bootstrap)	16	-0.00589242	0.010335	0.28
oat cereal vs. any other	cereal	G_Sporobacter_RNT	Simple median	16	-0.00948896	0.00555495	0.0875993
oat cereal vs. any other	cereal	G_Sporobacter_RNT	Weighted median	16	-0.006384	0.00571149	0.263675
oat cereal vs. any other	cereal	G_Sporobacter_RNT	Penalised weighted median	16	-0.006384	0.00555562	0.250512
oat cereal vs. any other	cereal	G_Sporobacter_RNT	Inverse variance weighted	16	-0.00582391	0.00425322	0.170907
oat cereal vs. any other	cereal	G_Sporobacter_RNT	IVW radial	16	-0.00582157	0.00425397	0.171155
oat cereal vs. any other	cereal	G_Sporobacter_RNT	Inverse variance weighted (multiplicative random effects)	16	-0.00582391	0.00425322	0.170907
oat cereal vs. any other	cereal	G_Sporobacter_RNT	Inverse variance weighted (fixed effects)	16	-0.00582391	0.00387777	0.133131
oat cereal vs. any other	cereal	G_Sporobacter_RNT	Simple mode	16	-0.0183272	0.0114943	0.131681
oat cereal vs. any other	cereal	G_Sporobacter_RNT	Weighted mode	16	-0.0181222	0.0106368	0.109053
oat cereal vs. any other	cereal	G_Sporobacter_RNT	Weighted mode (NOME)	16	-0.0185323	0.010836	0.107818
oat cereal vs. any other	cereal	G_Sporobacter_RNT	Simple mode (NOME)	16	-0.0183272	0.0109271	0.114207
oat cereal vs. any other	cereal	G_Sporobacter_RNT	Robust adjusted profile score (RAPS)	16	-0.0066785	0.00495513	0.177724
oat cereal vs. any other	cereal	G_Sporobacter_RNT	Sign concordance test	16	-0.25	NA	0.454498
oat cereal vs. any other	cereal	G_Sporobacter_RNT	Unweighted regression	16	-0.0012313	0.635593	0.998454
oat cereal vs. any other	cereal	G_Streptococcus_RNT	Maximum likelihood	12	0.000853926	0.00459114	0.852449
oat cereal vs. any other	cereal	G_Streptococcus_RNT	MR Egger	12	-0.00722294	0.0102167	0.495729
oat cereal vs. any other	cereal	G_Streptococcus_RNT	MR Egger (bootstrap)	12	0.0148026	0.0117317	0.101
oat cereal vs. any other	cereal	G_Streptococcus_RNT	Simple median	12	0.00127875	0.006177	0.835995
oat cereal vs. any other	cereal	G_Streptococcus_RNT	Weighted median	12	0.00122769	0.00615767	0.841969
oat cereal vs. any other	cereal	G_Streptococcus_RNT	Penalised weighted median	12	0.00122769	0.00615585	0.841923
oat cereal vs. any other	cereal	G_Streptococcus_RNT	Inverse variance weighted	12	0.000808949	0.00496214	0.870499
oat cereal vs. any other	cereal	G_Streptococcus_RNT	IVW radial	12	0.000809055	0.00496218	0.870484
oat cereal vs. any other	cereal	G_Streptococcus_RNT	Inverse variance weighted (multiplicative random effects)	12	0.000808949	0.00496214	0.870499
oat cereal vs. any other	cereal	G_Streptococcus_RNT	Inverse variance weighted (fixed effects)	12	0.000808949	0.00447161	0.85644
oat cereal vs. any other	cereal	G_Streptococcus_RNT	Simple mode	12	0.00119345	0.0099904	0.907065
oat cereal vs. any other	cereal	G_Streptococcus_RNT	Weighted mode	12	0.00100429	0.00899589	0.913121
oat cereal vs. any other	cereal	G_Streptococcus_RNT	Weighted mode (NOME)	12	0.00100429	0.00975966	0.919892
oat cereal vs. any other	cereal	G_Streptococcus_RNT	Simple mode (NOME)	12	0.00119345	0.00980601	0.905327
oat cereal vs. any other	cereal	G_Streptococcus_RNT	Robust adjusted profile score (RAPS)	12	0.00237532	0.00481013	0.621436
oat cereal vs. any other	cereal	G_Streptococcus_RNT	Sign concordance test	12	0.333333	NA	0.387695
oat cereal vs. any other	cereal	G_Streptococcus_RNT	Unweighted regression	12	-0.00049775	0.596518	0.999334
oat cereal vs. any other	cereal	G_Subdoligranulum_RNT	Maximum likelihood	15	0.00138623	0.00252044	0.582321
oat cereal vs. any other	cereal	G_Subdoligranulum_RNT	MR Egger	15	0.00531454	0.00649978	0.428289
oat cereal vs. any other	cereal	G_Subdoligranulum_RNT	MR Egger (bootstrap)	15	0.0042996	0.00966743	0.319
oat cereal vs. any other	cereal	G_Subdoligranulum_RNT	Simple median	15	0.00242823	0.00368963	0.510458
oat cereal vs. any other	cereal	G_Subdoligranulum_RNT	Weighted median	15	0.00358343	0.00361115	0.321039
oat cereal vs. any other	cereal	G_Subdoligranulum_RNT	Penalised weighted median	15	0.00394116	0.00360653	0.274488
oat cereal vs. any other	cereal	G_Subdoligranulum_RNT	Inverse variance weighted	15	0.00133293	0.0035273	0.705512
oat cereal vs. any other	cereal	G_Subdoligranulum_RNT	IVW radial	15	0.00133059	0.00352833	0.706087
oat cereal vs. any other	cereal	G_Subdoligranulum_RNT	Inverse variance weighted (multiplicative random effects)	15	0.00133293	0.0035273	0.705512
oat cereal vs. any other	cereal	G_Subdoligranulum_RNT	Inverse variance weighted (fixed effects)	15	0.00133293	0.00244603	0.585797
oat cereal vs. any other	cereal	G_Subdoligranulum_RNT	Simple mode	15	0.00260398	0.00497092	0.608582
oat cereal vs. any other	cereal	G_Subdoligranulum_RNT	Weighted mode	15	0.00386989	0.00415374	0.367299
oat cereal vs. any other	cereal	G_Subdoligranulum_RNT	Weighted mode (NOME)	15	0.00386989	0.00408436	0.359457
oat cereal vs. any other	cereal	G_Subdoligranulum_RNT	Simple mode (NOME)	15	0.00260398	0.00531169	0.631561
oat cereal vs. any other	cereal	G_Subdoligranulum_RNT	Robust adjusted profile score (RAPS)	15	0.00307094	0.00266122	0.248517
oat cereal vs. any other	cereal	G_Subdoligranulum_RNT	Sign concordance test	15	0.333333	NA	0.301758
oat cereal vs. any other	cereal	G_Subdoligranulum_RNT	Unweighted regression	15	0.00369493	0.322375	0.990855
oat cereal vs. any other	cereal	G_Sutterella_RNT	Maximum likelihood	22	0.00131999	0.00259782	0.611373
oat cereal vs. any other	cereal	G_Sutterella_RNT	MR Egger	22	0.00684553	0.00462476	0.154404
oat cereal vs. any other	cereal	G_Sutterella_RNT	MR Egger (bootstrap)	22	-0.010294	0.00702864	0.063
oat cereal vs. any other	cereal	G_Sutterella_RNT	Simple median	22	0.00372612	0.0036627	0.309003
oat cereal vs. any other	cereal	G_Sutterella_RNT	Weighted median	22	0.00386708	0.00363054	0.286807
oat cereal vs. any other	cereal	G_Sutterella_RNT	Penalised weighted median	22	0.00386708	0.00379298	0.307948
oat cereal vs. any other	cereal	G_Sutterella_RNT	Inverse variance weighted	22	0.00126348	0.00258754	0.625342
oat cereal vs. any other	cereal	G_Sutterella_RNT	IVW radial	22	0.00126345	0.00258769	0.62537
oat cereal vs. any other	cereal	G_Sutterella_RNT	Inverse variance weighted (multiplicative random effects)	22	0.00126348	0.00258754	0.625342
oat cereal vs. any other	cereal	G_Sutterella_RNT	Inverse variance weighted (fixed effects)	22	0.00126348	0.00254095	0.619015
oat cereal vs. any other	cereal	G_Sutterella_RNT	Simple mode	22	0.00511953	0.0071064	0.479215
oat cereal vs. any other	cereal	G_Sutterella_RNT	Weighted mode	22	0.00545586	0.00574381	0.352984
oat cereal vs. any other	cereal	G_Sutterella_RNT	Weighted mode (NOME)	22	0.00545586	0.00623248	0.391264
oat cereal vs. any other	cereal	G_Sutterella_RNT	Simple mode (NOME)	22	0.00511953	0.00639847	0.432601
oat cereal vs. any other	cereal	G_Sutterella_RNT	Robust adjusted profile score (RAPS)	22	0.00164401	0.00274445	0.549153
oat cereal vs. any other	cereal	G_Sutterella_RNT	Sign concordance test	22	0.0909091	NA	0.831812
oat cereal vs. any other	cereal	G_Sutterella_RNT	Unweighted regression	22	0.00472517	0.32483	0.988394
oat cereal vs. any other	cereal	G_unclassified_C_Clostridia_RNT	Maximum likelihood	12	-0.00551106	0.0040809	0.176871
oat cereal vs. any other	cereal	G_unclassified_C_Clostridia_RNT	MR Egger	12	-0.0106812	0.0103653	0.327066
oat cereal vs. any other	cereal	G_unclassified_C_Clostridia_RNT	MR Egger (bootstrap)	12	0.00590497	0.015576	0.339
oat cereal vs. any other	cereal	G_unclassified_C_Clostridia_RNT	Simple median	12	-0.0116968	0.00584486	0.0453699
oat cereal vs. any other	cereal	G_unclassified_C_Clostridia_RNT	Weighted median	12	-0.0103058	0.00609726	0.090984
oat cereal vs. any other	cereal	G_unclassified_C_Clostridia_RNT	Penalised weighted median	12	-0.010886	0.00581187	0.0610586
oat cereal vs. any other	cereal	G_unclassified_C_Clostridia_RNT	Inverse variance weighted	12	-0.00513604	0.00484976	0.289586
oat cereal vs. any other	cereal	G_unclassified_C_Clostridia_RNT	IVW radial	12	-0.00514492	0.00485167	0.288942
oat cereal vs. any other	cereal	G_unclassified_C_Clostridia_RNT	Inverse variance weighted (multiplicative random effects)	12	-0.00513604	0.00484976	0.289586
oat cereal vs. any other	cereal	G_unclassified_C_Clostridia_RNT	Inverse variance weighted (fixed effects)	12	-0.00513604	0.00389108	0.186851
oat cereal vs. any other	cereal	G_unclassified_C_Clostridia_RNT	Simple mode	12	-0.0167568	0.0111959	0.162607
oat cereal vs. any other	cereal	G_unclassified_C_Clostridia_RNT	Weighted mode	12	-0.0161501	0.0112778	0.179932
oat cereal vs. any other	cereal	G_unclassified_C_Clostridia_RNT	Weighted mode (NOME)	12	-0.0163523	0.0115521	0.184598
oat cereal vs. any other	cereal	G_unclassified_C_Clostridia_RNT	Simple mode (NOME)	12	-0.0167568	0.0109492	0.154153
oat cereal vs. any other	cereal	G_unclassified_C_Clostridia_RNT	Robust adjusted profile score (RAPS)	12	-0.00694565	0.0056607	0.219825
oat cereal vs. any other	cereal	G_unclassified_C_Clostridia_RNT	Sign concordance test	12	-0.333333	NA	0.387695
oat cereal vs. any other	cereal	G_unclassified_C_Clostridia_RNT	Unweighted regression	12	-0.00969689	0.680693	0.988634
oat cereal vs. any other	cereal	G_unclassified_F_Coriobacteriaceae_RNT	Maximum likelihood	15	0.000440576	0.00361579	0.90302
oat cereal vs. any other	cereal	G_unclassified_F_Coriobacteriaceae_RNT	MR Egger	15	0.0026515	0.00709423	0.714611
oat cereal vs. any other	cereal	G_unclassified_F_Coriobacteriaceae_RNT	MR Egger (bootstrap)	15	-0.00196538	0.0103923	0.421
oat cereal vs. any other	cereal	G_unclassified_F_Coriobacteriaceae_RNT	Simple median	15	0.00521915	0.00528221	0.323123
oat cereal vs. any other	cereal	G_unclassified_F_Coriobacteriaceae_RNT	Weighted median	15	0.00521342	0.00505254	0.302147
oat cereal vs. any other	cereal	G_unclassified_F_Coriobacteriaceae_RNT	Penalised weighted median	15	0.0052449	0.00496989	0.291272
oat cereal vs. any other	cereal	G_unclassified_F_Coriobacteriaceae_RNT	Inverse variance weighted	15	0.000405871	0.0039533	0.918228
oat cereal vs. any other	cereal	G_unclassified_F_Coriobacteriaceae_RNT	IVW radial	15	0.000405877	0.0039533	0.918226
oat cereal vs. any other	cereal	G_unclassified_F_Coriobacteriaceae_RNT	Inverse variance weighted (multiplicative random effects)	15	0.000405871	0.0039533	0.918228
oat cereal vs. any other	cereal	G_unclassified_F_Coriobacteriaceae_RNT	Inverse variance weighted (fixed effects)	15	0.000405871	0.00350919	0.907923
oat cereal vs. any other	cereal	G_unclassified_F_Coriobacteriaceae_RNT	Simple mode	15	0.00615896	0.00781352	0.443697
oat cereal vs. any other	cereal	G_unclassified_F_Coriobacteriaceae_RNT	Weighted mode	15	0.00594842	0.00823025	0.481733
oat cereal vs. any other	cereal	G_unclassified_F_Coriobacteriaceae_RNT	Weighted mode (NOME)	15	0.00594842	0.00833058	0.486933
oat cereal vs. any other	cereal	G_unclassified_F_Coriobacteriaceae_RNT	Simple mode (NOME)	15	0.00615896	0.00799528	0.453911
oat cereal vs. any other	cereal	G_unclassified_F_Coriobacteriaceae_RNT	Robust adjusted profile score (RAPS)	15	0.00268714	0.00441251	0.542536
oat cereal vs. any other	cereal	G_unclassified_F_Coriobacteriaceae_RNT	Sign concordance test	15	0.333333	NA	0.301758
oat cereal vs. any other	cereal	G_unclassified_F_Coriobacteriaceae_RNT	Unweighted regression	15	0.00261765	0.439094	0.995243
oat cereal vs. any other	cereal	G_unclassified_F_Erysipelotrichaceae_RNT	Maximum likelihood	20	-0.0032333	0.00238792	0.17573
oat cereal vs. any other	cereal	G_unclassified_F_Erysipelotrichaceae_RNT	MR Egger	20	9.77922e-05	0.00454784	0.983081
oat cereal vs. any other	cereal	G_unclassified_F_Erysipelotrichaceae_RNT	MR Egger (bootstrap)	20	-0.00520109	0.0111781	0.3
oat cereal vs. any other	cereal	G_unclassified_F_Erysipelotrichaceae_RNT	Simple median	20	-0.00244646	0.00340079	0.471908
oat cereal vs. any other	cereal	G_unclassified_F_Erysipelotrichaceae_RNT	Weighted median	20	-0.00312384	0.00338505	0.356093
oat cereal vs. any other	cereal	G_unclassified_F_Erysipelotrichaceae_RNT	Penalised weighted median	20	-0.00307515	0.00335519	0.359385
oat cereal vs. any other	cereal	G_unclassified_F_Erysipelotrichaceae_RNT	Inverse variance weighted	20	-0.00302635	0.00261253	0.246701
oat cereal vs. any other	cereal	G_unclassified_F_Erysipelotrichaceae_RNT	IVW radial	20	-0.00302678	0.00261502	0.247085
oat cereal vs. any other	cereal	G_unclassified_F_Erysipelotrichaceae_RNT	Inverse variance weighted (multiplicative random effects)	20	-0.00302635	0.00261253	0.246701
oat cereal vs. any other	cereal	G_unclassified_F_Erysipelotrichaceae_RNT	Inverse variance weighted (fixed effects)	20	-0.00302635	0.00233229	0.19443
oat cereal vs. any other	cereal	G_unclassified_F_Erysipelotrichaceae_RNT	Simple mode	20	-0.00214661	0.00504235	0.675099
oat cereal vs. any other	cereal	G_unclassified_F_Erysipelotrichaceae_RNT	Weighted mode	20	-0.00325546	0.00407513	0.434244
oat cereal vs. any other	cereal	G_unclassified_F_Erysipelotrichaceae_RNT	Weighted mode (NOME)	20	-0.00344027	0.00422356	0.425426
oat cereal vs. any other	cereal	G_unclassified_F_Erysipelotrichaceae_RNT	Simple mode (NOME)	20	-0.00214661	0.00556101	0.703778
oat cereal vs. any other	cereal	G_unclassified_F_Erysipelotrichaceae_RNT	Robust adjusted profile score (RAPS)	20	-0.00232616	0.00250377	0.352856
oat cereal vs. any other	cereal	G_unclassified_F_Erysipelotrichaceae_RNT	Sign concordance test	20	-0.3	NA	0.263176
oat cereal vs. any other	cereal	G_unclassified_F_Erysipelotrichaceae_RNT	Unweighted regression	20	-0.00217207	0.251807	0.993118
oat cereal vs. any other	cereal	G_unclassified_F_Lachnospiraceae_RNT	Maximum likelihood	17	-0.00645691	0.00383013	0.0918309
oat cereal vs. any other	cereal	G_unclassified_F_Lachnospiraceae_RNT	MR Egger	17	-0.014763	0.00749297	0.0675573
oat cereal vs. any other	cereal	G_unclassified_F_Lachnospiraceae_RNT	MR Egger (bootstrap)	17	0.00188056	0.0128802	0.434
oat cereal vs. any other	cereal	G_unclassified_F_Lachnospiraceae_RNT	Simple median	17	-0.00548026	0.0054918	0.318328
oat cereal vs. any other	cereal	G_unclassified_F_Lachnospiraceae_RNT	Weighted median	17	-0.00684017	0.005204	0.188709
oat cereal vs. any other	cereal	G_unclassified_F_Lachnospiraceae_RNT	Penalised weighted median	17	-0.00728814	0.00538828	0.176186
oat cereal vs. any other	cereal	G_unclassified_F_Lachnospiraceae_RNT	Inverse variance weighted	17	-0.00624875	0.00377868	0.0981911
oat cereal vs. any other	cereal	G_unclassified_F_Lachnospiraceae_RNT	IVW radial	17	-0.00622586	0.00378026	0.0995708
oat cereal vs. any other	cereal	G_unclassified_F_Lachnospiraceae_RNT	Inverse variance weighted (multiplicative random effects)	17	-0.00624875	0.00377868	0.0981911
oat cereal vs. any other	cereal	G_unclassified_F_Lachnospiraceae_RNT	Inverse variance weighted (fixed effects)	17	-0.00624875	0.00376306	0.0968034
oat cereal vs. any other	cereal	G_unclassified_F_Lachnospiraceae_RNT	Simple mode	17	-0.00915158	0.00995092	0.371403
oat cereal vs. any other	cereal	G_unclassified_F_Lachnospiraceae_RNT	Weighted mode	17	-0.0140471	0.00834489	0.111719
oat cereal vs. any other	cereal	G_unclassified_F_Lachnospiraceae_RNT	Weighted mode (NOME)	17	-0.015475	0.008474	0.0865426
oat cereal vs. any other	cereal	G_unclassified_F_Lachnospiraceae_RNT	Simple mode (NOME)	17	-0.00915158	0.00986067	0.367152
oat cereal vs. any other	cereal	G_unclassified_F_Lachnospiraceae_RNT	Robust adjusted profile score (RAPS)	17	-0.00731482	0.00408672	0.0734703
oat cereal vs. any other	cereal	G_unclassified_F_Lachnospiraceae_RNT	Sign concordance test	17	-0.294118	NA	0.332306
oat cereal vs. any other	cereal	G_unclassified_F_Lachnospiraceae_RNT	Unweighted regression	17	-0.00931985	0.627832	0.988156
oat cereal vs. any other	cereal	G_unclassified_F_Porphyromonadaceae_RNT	Maximum likelihood	23	-0.00604285	0.00268337	0.0243246
oat cereal vs. any other	cereal	G_unclassified_F_Porphyromonadaceae_RNT	MR Egger	23	-0.00456147	0.00486838	0.359431
oat cereal vs. any other	cereal	G_unclassified_F_Porphyromonadaceae_RNT	MR Egger (bootstrap)	23	-0.00704317	0.00746798	0.182
oat cereal vs. any other	cereal	G_unclassified_F_Porphyromonadaceae_RNT	Simple median	23	-0.0056139	0.00404354	0.165026
oat cereal vs. any other	cereal	G_unclassified_F_Porphyromonadaceae_RNT	Weighted median	23	-0.00562997	0.00383518	0.14211
oat cereal vs. any other	cereal	G_unclassified_F_Porphyromonadaceae_RNT	Penalised weighted median	23	-0.00562997	0.00376853	0.135191
oat cereal vs. any other	cereal	G_unclassified_F_Porphyromonadaceae_RNT	Inverse variance weighted	23	-0.00587614	0.00269636	0.0293104
oat cereal vs. any other	cereal	G_unclassified_F_Porphyromonadaceae_RNT	IVW radial	23	-0.00585373	0.00269872	0.0300769
oat cereal vs. any other	cereal	G_unclassified_F_Porphyromonadaceae_RNT	Inverse variance weighted (multiplicative random effects)	23	-0.00587614	0.00269636	0.0293104
oat cereal vs. any other	cereal	G_unclassified_F_Porphyromonadaceae_RNT	Inverse variance weighted (fixed effects)	23	-0.00587614	0.00261772	0.0247836
oat cereal vs. any other	cereal	G_unclassified_F_Porphyromonadaceae_RNT	Simple mode	23	-0.00701847	0.00774952	0.374925
oat cereal vs. any other	cereal	G_unclassified_F_Porphyromonadaceae_RNT	Weighted mode	23	-0.00898723	0.00661994	0.188355
oat cereal vs. any other	cereal	G_unclassified_F_Porphyromonadaceae_RNT	Weighted mode (NOME)	23	-0.0100611	0.00621509	0.119734
oat cereal vs. any other	cereal	G_unclassified_F_Porphyromonadaceae_RNT	Simple mode (NOME)	23	-0.00701847	0.00809462	0.395271
oat cereal vs. any other	cereal	G_unclassified_F_Porphyromonadaceae_RNT	Robust adjusted profile score (RAPS)	23	-0.00567927	0.00391035	0.146399
oat cereal vs. any other	cereal	G_unclassified_F_Porphyromonadaceae_RNT	Sign concordance test	23	-0.391304	NA	0.0931396
oat cereal vs. any other	cereal	G_unclassified_F_Porphyromonadaceae_RNT	Unweighted regression	23	-0.00593259	0.332535	0.985766
oat cereal vs. any other	cereal	G_unclassified_F_Prevotellaceae_RNT	Maximum likelihood	54	0.00032524	0.000374061	0.384583
oat cereal vs. any other	cereal	G_unclassified_F_Prevotellaceae_RNT	MR Egger	54	0.000326583	0.000511816	0.526218
oat cereal vs. any other	cereal	G_unclassified_F_Prevotellaceae_RNT	MR Egger (bootstrap)	54	0.000767179	0.00119902	0.259
oat cereal vs. any other	cereal	G_unclassified_F_Prevotellaceae_RNT	Simple median	54	-0.000198849	0.000653481	0.760906
oat cereal vs. any other	cereal	G_unclassified_F_Prevotellaceae_RNT	Weighted median	54	0.000774709	0.000573028	0.176389
oat cereal vs. any other	cereal	G_unclassified_F_Prevotellaceae_RNT	Penalised weighted median	54	0.000831259	0.00057798	0.150373
oat cereal vs. any other	cereal	G_unclassified_F_Prevotellaceae_RNT	Inverse variance weighted	54	0.000333293	0.000402274	0.407374
oat cereal vs. any other	cereal	G_unclassified_F_Prevotellaceae_RNT	IVW radial	54	0.000333064	0.000402406	0.407851
oat cereal vs. any other	cereal	G_unclassified_F_Prevotellaceae_RNT	Inverse variance weighted (multiplicative random effects)	54	0.000333293	0.000402274	0.407374
oat cereal vs. any other	cereal	G_unclassified_F_Prevotellaceae_RNT	Inverse variance weighted (fixed effects)	54	0.000333293	0.0003655	0.36183
oat cereal vs. any other	cereal	G_unclassified_F_Prevotellaceae_RNT	Simple mode	54	0.000356342	0.00118213	0.764259
oat cereal vs. any other	cereal	G_unclassified_F_Prevotellaceae_RNT	Weighted mode	54	0.000909579	0.00064739	0.165857
oat cereal vs. any other	cereal	G_unclassified_F_Prevotellaceae_RNT	Weighted mode (NOME)	54	0.000909579	0.000623773	0.150689
oat cereal vs. any other	cereal	G_unclassified_F_Prevotellaceae_RNT	Simple mode (NOME)	54	0.000356342	0.00111068	0.749599
oat cereal vs. any other	cereal	G_unclassified_F_Prevotellaceae_RNT	Robust adjusted profile score (RAPS)	54	0.000397097	0.000457484	0.385394
oat cereal vs. any other	cereal	G_unclassified_F_Prevotellaceae_RNT	Sign concordance test	54	-0.111111	NA	0.496617
oat cereal vs. any other	cereal	G_unclassified_F_Prevotellaceae_RNT	Unweighted regression	54	0.00036955	0.0339161	0.991306
oat cereal vs. any other	cereal	G_unclassified_F_Rhodospirillaceae_RNT	Maximum likelihood	21	0.000176386	0.00251723	0.944137
oat cereal vs. any other	cereal	G_unclassified_F_Rhodospirillaceae_RNT	MR Egger	21	-0.0057139	0.00508338	0.274999
oat cereal vs. any other	cereal	G_unclassified_F_Rhodospirillaceae_RNT	MR Egger (bootstrap)	21	0.00885881	0.00819595	0.131
oat cereal vs. any other	cereal	G_unclassified_F_Rhodospirillaceae_RNT	Simple median	21	0.000871414	0.00343175	0.799552
oat cereal vs. any other	cereal	G_unclassified_F_Rhodospirillaceae_RNT	Weighted median	21	-5.06486e-05	0.00350406	0.988468
oat cereal vs. any other	cereal	G_unclassified_F_Rhodospirillaceae_RNT	Penalised weighted median	21	3.65361e-05	0.00328857	0.991136
oat cereal vs. any other	cereal	G_unclassified_F_Rhodospirillaceae_RNT	Inverse variance weighted	21	0.000174836	0.00249011	0.944025
oat cereal vs. any other	cereal	G_unclassified_F_Rhodospirillaceae_RNT	IVW radial	21	0.000174838	0.00249011	0.944024
oat cereal vs. any other	cereal	G_unclassified_F_Rhodospirillaceae_RNT	Inverse variance weighted (multiplicative random effects)	21	0.000174836	0.00249011	0.944025
oat cereal vs. any other	cereal	G_unclassified_F_Rhodospirillaceae_RNT	Inverse variance weighted (fixed effects)	21	0.000174836	0.00246491	0.943453
oat cereal vs. any other	cereal	G_unclassified_F_Rhodospirillaceae_RNT	Simple mode	21	0.00145344	0.00654619	0.826543
oat cereal vs. any other	cereal	G_unclassified_F_Rhodospirillaceae_RNT	Weighted mode	21	0.000653916	0.00576806	0.910869
oat cereal vs. any other	cereal	G_unclassified_F_Rhodospirillaceae_RNT	Weighted mode (NOME)	21	0.000653916	0.00565183	0.909044
oat cereal vs. any other	cereal	G_unclassified_F_Rhodospirillaceae_RNT	Simple mode (NOME)	21	0.00145344	0.00652997	0.826119
oat cereal vs. any other	cereal	G_unclassified_F_Rhodospirillaceae_RNT	Robust adjusted profile score (RAPS)	21	0.000976086	0.00266317	0.713982
oat cereal vs. any other	cereal	G_unclassified_F_Rhodospirillaceae_RNT	Sign concordance test	21	0.047619	NA	1
oat cereal vs. any other	cereal	G_unclassified_F_Rhodospirillaceae_RNT	Unweighted regression	21	-0.00131888	0.326933	0.996781
oat cereal vs. any other	cereal	G_unclassified_F_Ruminococcaceae_RNT	Maximum likelihood	14	0.00362754	0.00440336	0.410046
oat cereal vs. any other	cereal	G_unclassified_F_Ruminococcaceae_RNT	MR Egger	14	0.0111128	0.0101268	0.294014
oat cereal vs. any other	cereal	G_unclassified_F_Ruminococcaceae_RNT	MR Egger (bootstrap)	14	-0.00428256	0.0138273	0.376
oat cereal vs. any other	cereal	G_unclassified_F_Ruminococcaceae_RNT	Simple median	14	-0.00259198	0.00572148	0.65053
oat cereal vs. any other	cereal	G_unclassified_F_Ruminococcaceae_RNT	Weighted median	14	-0.00211848	0.00571796	0.711013
oat cereal vs. any other	cereal	G_unclassified_F_Ruminococcaceae_RNT	Penalised weighted median	14	-0.00211848	0.00563794	0.7071
oat cereal vs. any other	cereal	G_unclassified_F_Ruminococcaceae_RNT	Inverse variance weighted	14	0.00350345	0.00434364	0.419914
oat cereal vs. any other	cereal	G_unclassified_F_Ruminococcaceae_RNT	IVW radial	14	0.00350201	0.00354343	0.323002
oat cereal vs. any other	cereal	G_unclassified_F_Ruminococcaceae_RNT	Inverse variance weighted (multiplicative random effects)	14	0.00350345	0.0035431	0.322756
oat cereal vs. any other	cereal	G_unclassified_F_Ruminococcaceae_RNT	Inverse variance weighted (fixed effects)	14	0.00350345	0.00434364	0.419914
oat cereal vs. any other	cereal	G_unclassified_F_Ruminococcaceae_RNT	Simple mode	14	-0.00448594	0.00960422	0.648174
oat cereal vs. any other	cereal	G_unclassified_F_Ruminococcaceae_RNT	Weighted mode	14	-0.00362749	0.00940973	0.706098
oat cereal vs. any other	cereal	G_unclassified_F_Ruminococcaceae_RNT	Weighted mode (NOME)	14	-0.00362749	0.0092405	0.701002
oat cereal vs. any other	cereal	G_unclassified_F_Ruminococcaceae_RNT	Simple mode (NOME)	14	-0.00448594	0.00977178	0.653765
oat cereal vs. any other	cereal	G_unclassified_F_Ruminococcaceae_RNT	Robust adjusted profile score (RAPS)	14	0.00327925	0.00471678	0.486911
oat cereal vs. any other	cereal	G_unclassified_F_Ruminococcaceae_RNT	Sign concordance test	14	-0.142857	NA	0.790527
oat cereal vs. any other	cereal	G_unclassified_F_Ruminococcaceae_RNT	Unweighted regression	14	0.0054902	0.772397	0.994329
oat cereal vs. any other	cereal	G_unclassified_K_Bacteria_RNT	Maximum likelihood	17	0.000765763	0.00365094	0.833868
oat cereal vs. any other	cereal	G_unclassified_K_Bacteria_RNT	MR Egger	17	-0.00671686	0.00722393	0.367194
oat cereal vs. any other	cereal	G_unclassified_K_Bacteria_RNT	MR Egger (bootstrap)	17	0.0101008	0.0108806	0.175
oat cereal vs. any other	cereal	G_unclassified_K_Bacteria_RNT	Simple median	17	8.82573e-05	0.00505211	0.986062
oat cereal vs. any other	cereal	G_unclassified_K_Bacteria_RNT	Weighted median	17	0.000247299	0.0049075	0.95981
oat cereal vs. any other	cereal	G_unclassified_K_Bacteria_RNT	Penalised weighted median	17	0.000354482	0.00507537	0.944318
oat cereal vs. any other	cereal	G_unclassified_K_Bacteria_RNT	Inverse variance weighted	17	0.000729387	0.00356298	0.837797
oat cereal vs. any other	cereal	G_unclassified_K_Bacteria_RNT	IVW radial	17	0.000729431	0.00348987	0.834437
oat cereal vs. any other	cereal	G_unclassified_K_Bacteria_RNT	Inverse variance weighted (multiplicative random effects)	17	0.000729387	0.00348988	0.834448
oat cereal vs. any other	cereal	G_unclassified_K_Bacteria_RNT	Inverse variance weighted (fixed effects)	17	0.000729387	0.00356298	0.837797
oat cereal vs. any other	cereal	G_unclassified_K_Bacteria_RNT	Simple mode	17	-0.000640214	0.00837326	0.940002
oat cereal vs. any other	cereal	G_unclassified_K_Bacteria_RNT	Weighted mode	17	-0.000286652	0.00847618	0.97344
oat cereal vs. any other	cereal	G_unclassified_K_Bacteria_RNT	Weighted mode (NOME)	17	-0.000286652	0.00799172	0.971831
oat cereal vs. any other	cereal	G_unclassified_K_Bacteria_RNT	Simple mode (NOME)	17	-0.000640214	0.00955271	0.947397
oat cereal vs. any other	cereal	G_unclassified_K_Bacteria_RNT	Robust adjusted profile score (RAPS)	17	0.00171705	0.00383905	0.654688
oat cereal vs. any other	cereal	G_unclassified_K_Bacteria_RNT	Sign concordance test	17	0.0588235	NA	1
oat cereal vs. any other	cereal	G_unclassified_K_Bacteria_RNT	Unweighted regression	17	0.000531054	0.502179	0.999156
oat cereal vs. any other	cereal	G_unclassified_O_Bacteroidales_RNT	Maximum likelihood	47	-1.49802e-05	0.000526588	0.977305
oat cereal vs. any other	cereal	G_unclassified_O_Bacteroidales_RNT	MR Egger	47	0.000609547	0.000706186	0.39263
oat cereal vs. any other	cereal	G_unclassified_O_Bacteroidales_RNT	MR Egger (bootstrap)	47	-0.00216927	0.00236243	0.168
oat cereal vs. any other	cereal	G_unclassified_O_Bacteroidales_RNT	Simple median	47	0.000161146	0.000905926	0.858817
oat cereal vs. any other	cereal	G_unclassified_O_Bacteroidales_RNT	Weighted median	47	0.000621254	0.000797832	0.43617
oat cereal vs. any other	cereal	G_unclassified_O_Bacteroidales_RNT	Penalised weighted median	47	0.000637608	0.000822006	0.437942
oat cereal vs. any other	cereal	G_unclassified_O_Bacteroidales_RNT	Inverse variance weighted	47	-1.48699e-05	0.000565272	0.979013
oat cereal vs. any other	cereal	G_unclassified_O_Bacteroidales_RNT	IVW radial	47	-1.48707e-05	0.000565272	0.979012
oat cereal vs. any other	cereal	G_unclassified_O_Bacteroidales_RNT	Inverse variance weighted (multiplicative random effects)	47	-1.48699e-05	0.000565272	0.979013
oat cereal vs. any other	cereal	G_unclassified_O_Bacteroidales_RNT	Inverse variance weighted (fixed effects)	47	-1.48699e-05	0.000515403	0.976983
oat cereal vs. any other	cereal	G_unclassified_O_Bacteroidales_RNT	Simple mode	47	0.00130446	0.00133214	0.332594
oat cereal vs. any other	cereal	G_unclassified_O_Bacteroidales_RNT	Weighted mode	47	0.00121655	0.000979832	0.220683
oat cereal vs. any other	cereal	G_unclassified_O_Bacteroidales_RNT	Weighted mode (NOME)	47	0.00121655	0.000931209	0.197906
oat cereal vs. any other	cereal	G_unclassified_O_Bacteroidales_RNT	Simple mode (NOME)	47	0.00130446	0.00136726	0.345038
oat cereal vs. any other	cereal	G_unclassified_O_Bacteroidales_RNT	Robust adjusted profile score (RAPS)	47	0.000308335	0.000550005	0.575067
oat cereal vs. any other	cereal	G_unclassified_O_Bacteroidales_RNT	Sign concordance test	47	0.0212766	NA	1
oat cereal vs. any other	cereal	G_unclassified_O_Bacteroidales_RNT	Unweighted regression	47	0.000199378	0.0484358	0.996716
oat cereal vs. any other	cereal	G_unclassified_O_Clostridiales_RNT	Maximum likelihood	17	0.00018481	0.00425097	0.965323
oat cereal vs. any other	cereal	G_unclassified_O_Clostridiales_RNT	MR Egger	17	-0.00125008	0.0104063	0.905977
oat cereal vs. any other	cereal	G_unclassified_O_Clostridiales_RNT	MR Egger (bootstrap)	17	0.00283674	0.0141965	0.42
oat cereal vs. any other	cereal	G_unclassified_O_Clostridiales_RNT	Simple median	17	-0.000220802	0.00602533	0.970768
oat cereal vs. any other	cereal	G_unclassified_O_Clostridiales_RNT	Weighted median	17	-0.00290418	0.00592852	0.624228
oat cereal vs. any other	cereal	G_unclassified_O_Clostridiales_RNT	Penalised weighted median	17	-0.00290418	0.00583325	0.618578
oat cereal vs. any other	cereal	G_unclassified_O_Clostridiales_RNT	Inverse variance weighted	17	0.00018091	0.00434709	0.966805
oat cereal vs. any other	cereal	G_unclassified_O_Clostridiales_RNT	IVW radial	17	0.000180916	0.0043471	0.966803
oat cereal vs. any other	cereal	G_unclassified_O_Clostridiales_RNT	Inverse variance weighted (multiplicative random effects)	17	0.00018091	0.00434709	0.966805
oat cereal vs. any other	cereal	G_unclassified_O_Clostridiales_RNT	Inverse variance weighted (fixed effects)	17	0.00018091	0.00415476	0.965269
oat cereal vs. any other	cereal	G_unclassified_O_Clostridiales_RNT	Simple mode	17	0.00275733	0.0106078	0.79823
oat cereal vs. any other	cereal	G_unclassified_O_Clostridiales_RNT	Weighted mode	17	-0.00360957	0.0100521	0.724226
oat cereal vs. any other	cereal	G_unclassified_O_Clostridiales_RNT	Weighted mode (NOME)	17	-0.0038864	0.0101253	0.706158
oat cereal vs. any other	cereal	G_unclassified_O_Clostridiales_RNT	Simple mode (NOME)	17	0.00275733	0.0102021	0.790408
oat cereal vs. any other	cereal	G_unclassified_O_Clostridiales_RNT	Robust adjusted profile score (RAPS)	17	0.000494757	0.00448197	0.912102
oat cereal vs. any other	cereal	G_unclassified_O_Clostridiales_RNT	Sign concordance test	17	-0.0588235	NA	1
oat cereal vs. any other	cereal	G_unclassified_O_Clostridiales_RNT	Unweighted regression	17	0.00538775	0.66502	0.993536
oat cereal vs. any other	cereal	G_unclassified_P_Bacteroidetes_RNT	Maximum likelihood	24	-0.000736697	0.0013302	0.579699
oat cereal vs. any other	cereal	G_unclassified_P_Bacteroidetes_RNT	MR Egger	24	-0.000528377	0.00187597	0.78084
oat cereal vs. any other	cereal	G_unclassified_P_Bacteroidetes_RNT	MR Egger (bootstrap)	24	0.000390817	0.00496732	0.481
oat cereal vs. any other	cereal	G_unclassified_P_Bacteroidetes_RNT	Simple median	24	-0.00158407	0.00207989	0.446293
oat cereal vs. any other	cereal	G_unclassified_P_Bacteroidetes_RNT	Weighted median	24	0.00102998	0.00196991	0.601074
oat cereal vs. any other	cereal	G_unclassified_P_Bacteroidetes_RNT	Penalised weighted median	24	0.00103309	0.00212852	0.627425
oat cereal vs. any other	cereal	G_unclassified_P_Bacteroidetes_RNT	Inverse variance weighted	24	-0.000716167	0.00130514	0.583192
oat cereal vs. any other	cereal	G_unclassified_P_Bacteroidetes_RNT	IVW radial	24	-0.000718749	0.00130605	0.582099
oat cereal vs. any other	cereal	G_unclassified_P_Bacteroidetes_RNT	Inverse variance weighted (multiplicative random effects)	24	-0.000716167	0.00130514	0.583192
oat cereal vs. any other	cereal	G_unclassified_P_Bacteroidetes_RNT	Inverse variance weighted (fixed effects)	24	-0.000716167	0.0012911	0.579103
oat cereal vs. any other	cereal	G_unclassified_P_Bacteroidetes_RNT	Simple mode	24	-0.000448648	0.00338039	0.895568
oat cereal vs. any other	cereal	G_unclassified_P_Bacteroidetes_RNT	Weighted mode	24	0.000726903	0.00217559	0.741318
oat cereal vs. any other	cereal	G_unclassified_P_Bacteroidetes_RNT	Weighted mode (NOME)	24	0.000844459	0.0020461	0.683637
oat cereal vs. any other	cereal	G_unclassified_P_Bacteroidetes_RNT	Simple mode (NOME)	24	-0.000448648	0.00365766	0.903442
oat cereal vs. any other	cereal	G_unclassified_P_Bacteroidetes_RNT	Robust adjusted profile score (RAPS)	24	-0.000438362	0.0014002	0.754226
oat cereal vs. any other	cereal	G_unclassified_P_Bacteroidetes_RNT	Sign concordance test	24	-0.0833333	NA	0.83882
oat cereal vs. any other	cereal	G_unclassified_P_Bacteroidetes_RNT	Unweighted regression	24	-0.000736911	0.140795	0.995824
oat cereal vs. any other	cereal	G_unclassified_P_Firmicutes_RNT	Maximum likelihood	18	-0.0019233	0.00349647	0.582273
oat cereal vs. any other	cereal	G_unclassified_P_Firmicutes_RNT	MR Egger	18	-0.00321562	0.00659629	0.632524
oat cereal vs. any other	cereal	G_unclassified_P_Firmicutes_RNT	MR Egger (bootstrap)	18	0.00169782	0.00975299	0.431
oat cereal vs. any other	cereal	G_unclassified_P_Firmicutes_RNT	Simple median	18	-0.00453176	0.00513508	0.377501
oat cereal vs. any other	cereal	G_unclassified_P_Firmicutes_RNT	Weighted median	18	-0.00483054	0.00467011	0.300972
oat cereal vs. any other	cereal	G_unclassified_P_Firmicutes_RNT	Penalised weighted median	18	-0.00483054	0.00471655	0.305756
oat cereal vs. any other	cereal	G_unclassified_P_Firmicutes_RNT	Inverse variance weighted	18	-0.00186357	0.00344258	0.58828
oat cereal vs. any other	cereal	G_unclassified_P_Firmicutes_RNT	IVW radial	18	-0.00186237	0.00306076	0.54288
oat cereal vs. any other	cereal	G_unclassified_P_Firmicutes_RNT	Inverse variance weighted (multiplicative random effects)	18	-0.00186357	0.0030606	0.542596
oat cereal vs. any other	cereal	G_unclassified_P_Firmicutes_RNT	Inverse variance weighted (fixed effects)	18	-0.00186357	0.00344258	0.58828
oat cereal vs. any other	cereal	G_unclassified_P_Firmicutes_RNT	Simple mode	18	-0.00608261	0.00828907	0.473064
oat cereal vs. any other	cereal	G_unclassified_P_Firmicutes_RNT	Weighted mode	18	-0.00700557	0.00767922	0.37438
oat cereal vs. any other	cereal	G_unclassified_P_Firmicutes_RNT	Weighted mode (NOME)	18	-0.0071594	0.00764819	0.362335
oat cereal vs. any other	cereal	G_unclassified_P_Firmicutes_RNT	Simple mode (NOME)	18	-0.00608261	0.0086248	0.490208
oat cereal vs. any other	cereal	G_unclassified_P_Firmicutes_RNT	Robust adjusted profile score (RAPS)	18	-0.00220576	0.00372899	0.554175
oat cereal vs. any other	cereal	G_unclassified_P_Firmicutes_RNT	Sign concordance test	18	-0.222222	NA	0.480682
oat cereal vs. any other	cereal	G_unclassified_P_Firmicutes_RNT	Unweighted regression	18	-0.00195406	0.462028	0.996626
oat cereal vs. any other	cereal	G_unclassified_P_Proteobacteria_RNT	Maximum likelihood	27	0.00137951	0.00193637	0.476205
oat cereal vs. any other	cereal	G_unclassified_P_Proteobacteria_RNT	MR Egger	27	0.00808618	0.00305322	0.013807
oat cereal vs. any other	cereal	G_unclassified_P_Proteobacteria_RNT	MR Egger (bootstrap)	27	-0.00825873	0.00581201	0.078
oat cereal vs. any other	cereal	G_unclassified_P_Proteobacteria_RNT	Simple median	27	0.00289138	0.00304152	0.341789
oat cereal vs. any other	cereal	G_unclassified_P_Proteobacteria_RNT	Weighted median	27	0.00401824	0.00276152	0.145646
oat cereal vs. any other	cereal	G_unclassified_P_Proteobacteria_RNT	Penalised weighted median	27	0.00421204	0.0027605	0.127054
oat cereal vs. any other	cereal	G_unclassified_P_Proteobacteria_RNT	Inverse variance weighted	27	0.0013116	0.00220669	0.552261
oat cereal vs. any other	cereal	G_unclassified_P_Proteobacteria_RNT	IVW radial	27	0.00130817	0.00220696	0.553352
oat cereal vs. any other	cereal	G_unclassified_P_Proteobacteria_RNT	Inverse variance weighted (multiplicative random effects)	27	0.0013116	0.00220669	0.552261
oat cereal vs. any other	cereal	G_unclassified_P_Proteobacteria_RNT	Inverse variance weighted (fixed effects)	27	0.0013116	0.00188736	0.487094
oat cereal vs. any other	cereal	G_unclassified_P_Proteobacteria_RNT	Simple mode	27	0.00371092	0.00481907	0.448211
oat cereal vs. any other	cereal	G_unclassified_P_Proteobacteria_RNT	Weighted mode	27	0.00538354	0.003533	0.139634
oat cereal vs. any other	cereal	G_unclassified_P_Proteobacteria_RNT	Weighted mode (NOME)	27	0.0055356	0.00323799	0.0992544
oat cereal vs. any other	cereal	G_unclassified_P_Proteobacteria_RNT	Simple mode (NOME)	27	0.00371092	0.00508753	0.472269
oat cereal vs. any other	cereal	G_unclassified_P_Proteobacteria_RNT	Robust adjusted profile score (RAPS)	27	0.00289305	0.00223142	0.194801
oat cereal vs. any other	cereal	G_unclassified_P_Proteobacteria_RNT	Sign concordance test	27	0.185185	NA	0.442068
oat cereal vs. any other	cereal	G_unclassified_P_Proteobacteria_RNT	Unweighted regression	27	0.00419142	0.216008	0.984519
oat cereal vs. any other	cereal	G_Veillonella_RNT	Maximum likelihood	33	-0.000562972	0.0010869	0.604484
oat cereal vs. any other	cereal	G_Veillonella_RNT	MR Egger	33	0.000972671	0.00146695	0.512196
oat cereal vs. any other	cereal	G_Veillonella_RNT	MR Egger (bootstrap)	33	-0.010115	0.00530079	0.03
oat cereal vs. any other	cereal	G_Veillonella_RNT	Simple median	33	-0.00250154	0.00170297	0.141852
oat cereal vs. any other	cereal	G_Veillonella_RNT	Weighted median	33	-0.00252145	0.00160672	0.116575
oat cereal vs. any other	cereal	G_Veillonella_RNT	Penalised weighted median	33	-0.0027082	0.00163708	0.0980686
oat cereal vs. any other	cereal	G_Veillonella_RNT	Inverse variance weighted	33	-0.000552112	0.00109932	0.615505
oat cereal vs. any other	cereal	G_Veillonella_RNT	IVW radial	33	-0.000552267	0.00109942	0.615439
oat cereal vs. any other	cereal	G_Veillonella_RNT	Inverse variance weighted (multiplicative random effects)	33	-0.000552112	0.00109932	0.615505
oat cereal vs. any other	cereal	G_Veillonella_RNT	Inverse variance weighted (fixed effects)	33	-0.000552112	0.00105885	0.60207
oat cereal vs. any other	cereal	G_Veillonella_RNT	Simple mode	33	-0.00244831	0.00290467	0.405547
oat cereal vs. any other	cereal	G_Veillonella_RNT	Weighted mode	33	-0.0031043	0.00286062	0.285949
oat cereal vs. any other	cereal	G_Veillonella_RNT	Weighted mode (NOME)	33	-0.00321363	0.00273832	0.249226
oat cereal vs. any other	cereal	G_Veillonella_RNT	Simple mode (NOME)	33	-0.00244831	0.0031155	0.437736
oat cereal vs. any other	cereal	G_Veillonella_RNT	Robust adjusted profile score (RAPS)	33	-0.000518856	0.00128202	0.685686
oat cereal vs. any other	cereal	G_Veillonella_RNT	Sign concordance test	33	-0.151515	NA	0.48685
oat cereal vs. any other	cereal	G_Veillonella_RNT	Unweighted regression	33	0.000380049	0.105721	0.997132
oat cereal vs. any other	cereal	G_Victivallis_RNT	Maximum likelihood	15	0.00154878	0.00270231	0.566556
oat cereal vs. any other	cereal	G_Victivallis_RNT	MR Egger	15	0.00605596	0.00495681	0.243496
oat cereal vs. any other	cereal	G_Victivallis_RNT	MR Egger (bootstrap)	15	-0.00795916	0.00925351	0.179
oat cereal vs. any other	cereal	G_Victivallis_RNT	Simple median	15	-0.00198704	0.00405282	0.623932
oat cereal vs. any other	cereal	G_Victivallis_RNT	Weighted median	15	0.000319481	0.00385718	0.933989
oat cereal vs. any other	cereal	G_Victivallis_RNT	Penalised weighted median	15	0.000277019	0.00402757	0.945164
oat cereal vs. any other	cereal	G_Victivallis_RNT	Inverse variance weighted	15	0.00148373	0.00317155	0.63991
oat cereal vs. any other	cereal	G_Victivallis_RNT	IVW radial	15	0.00148132	0.00317178	0.640477
oat cereal vs. any other	cereal	G_Victivallis_RNT	Inverse variance weighted (multiplicative random effects)	15	0.00148373	0.00317155	0.63991
oat cereal vs. any other	cereal	G_Victivallis_RNT	Inverse variance weighted (fixed effects)	15	0.00148373	0.00262107	0.57134
oat cereal vs. any other	cereal	G_Victivallis_RNT	Simple mode	15	-0.00413023	0.00773877	0.601916
oat cereal vs. any other	cereal	G_Victivallis_RNT	Weighted mode	15	0.00664515	0.00619546	0.3016
oat cereal vs. any other	cereal	G_Victivallis_RNT	Weighted mode (NOME)	15	0.0075431	0.00657298	0.270371
oat cereal vs. any other	cereal	G_Victivallis_RNT	Simple mode (NOME)	15	-0.00413023	0.00748163	0.589619
oat cereal vs. any other	cereal	G_Victivallis_RNT	Robust adjusted profile score (RAPS)	15	0.00289177	0.00331916	0.383626
oat cereal vs. any other	cereal	G_Victivallis_RNT	Sign concordance test	15	-0.0666667	NA	1
oat cereal vs. any other	cereal	G_Victivallis_RNT	Unweighted regression	15	0.00238772	0.303389	0.993721
oat cereal vs. any other	cereal	O_Bacteroidales_RNT	Maximum likelihood	13	-0.000788806	0.00478759	0.869132
oat cereal vs. any other	cereal	O_Bacteroidales_RNT	MR Egger	13	0.00444722	0.0102963	0.674142
oat cereal vs. any other	cereal	O_Bacteroidales_RNT	MR Egger (bootstrap)	13	-0.00858198	0.0102699	0.201
oat cereal vs. any other	cereal	O_Bacteroidales_RNT	Simple median	13	0.00481928	0.00673023	0.473952
oat cereal vs. any other	cereal	O_Bacteroidales_RNT	Weighted median	13	0.00489717	0.00627108	0.434854
oat cereal vs. any other	cereal	O_Bacteroidales_RNT	Penalised weighted median	13	0.00525587	0.00656305	0.423232
oat cereal vs. any other	cereal	O_Bacteroidales_RNT	Inverse variance weighted	13	-0.000760731	0.00469901	0.871391
oat cereal vs. any other	cereal	O_Bacteroidales_RNT	IVW radial	13	-0.000760782	0.00469901	0.871382
oat cereal vs. any other	cereal	O_Bacteroidales_RNT	Inverse variance weighted (multiplicative random effects)	13	-0.000760731	0.00469901	0.871391
oat cereal vs. any other	cereal	O_Bacteroidales_RNT	Inverse variance weighted (fixed effects)	13	-0.000760731	0.00468135	0.87091
oat cereal vs. any other	cereal	O_Bacteroidales_RNT	Simple mode	13	0.00597962	0.011464	0.611441
oat cereal vs. any other	cereal	O_Bacteroidales_RNT	Weighted mode	13	0.00554171	0.0104416	0.605287
oat cereal vs. any other	cereal	O_Bacteroidales_RNT	Weighted mode (NOME)	13	0.00576066	0.0105195	0.593993
oat cereal vs. any other	cereal	O_Bacteroidales_RNT	Simple mode (NOME)	13	0.00597962	0.0100838	0.564194
oat cereal vs. any other	cereal	O_Bacteroidales_RNT	Robust adjusted profile score (RAPS)	13	0.000677373	0.005041	0.893108
oat cereal vs. any other	cereal	O_Bacteroidales_RNT	Sign concordance test	13	0.0769231	NA	1
oat cereal vs. any other	cereal	O_Bacteroidales_RNT	Unweighted regression	13	0.000525308	0.673387	0.999378
oat cereal vs. any other	cereal	O_Burkholderiales_RNT	Maximum likelihood	8	0.00161808	0.00597364	0.786491
oat cereal vs. any other	cereal	O_Burkholderiales_RNT	MR Egger	8	0.00110412	0.0140466	0.939903
oat cereal vs. any other	cereal	O_Burkholderiales_RNT	MR Egger (bootstrap)	8	0.00726852	0.0164593	0.327
oat cereal vs. any other	cereal	O_Burkholderiales_RNT	Simple median	8	-0.00150097	0.00772094	0.845861
oat cereal vs. any other	cereal	O_Burkholderiales_RNT	Weighted median	8	0.00281747	0.0078492	0.719632
oat cereal vs. any other	cereal	O_Burkholderiales_RNT	Penalised weighted median	8	0.00281747	0.0077733	0.717012
oat cereal vs. any other	cereal	O_Burkholderiales_RNT	Inverse variance weighted	8	0.0015754	0.0058922	0.789185
oat cereal vs. any other	cereal	O_Burkholderiales_RNT	IVW radial	8	0.00157535	0.00496176	0.750866
oat cereal vs. any other	cereal	O_Burkholderiales_RNT	Inverse variance weighted (multiplicative random effects)	8	0.0015754	0.00496174	0.750858
oat cereal vs. any other	cereal	O_Burkholderiales_RNT	Inverse variance weighted (fixed effects)	8	0.0015754	0.0058922	0.789185
oat cereal vs. any other	cereal	O_Burkholderiales_RNT	Simple mode	8	-0.00596647	0.0123989	0.645046
oat cereal vs. any other	cereal	O_Burkholderiales_RNT	Weighted mode	8	-0.00453192	0.0117208	0.710497
oat cereal vs. any other	cereal	O_Burkholderiales_RNT	Weighted mode (NOME)	8	-0.00469132	0.011663	0.699507
oat cereal vs. any other	cereal	O_Burkholderiales_RNT	Simple mode (NOME)	8	-0.00596647	0.0124408	0.646142
oat cereal vs. any other	cereal	O_Burkholderiales_RNT	Robust adjusted profile score (RAPS)	8	0.00161933	0.00638529	0.799802
oat cereal vs. any other	cereal	O_Burkholderiales_RNT	Sign concordance test	8	0	NA	1
oat cereal vs. any other	cereal	O_Burkholderiales_RNT	Unweighted regression	8	0.000158255	1.08621	0.999884
oat cereal vs. any other	cereal	O_Clostridiales_RNT	Maximum likelihood	15	0.00338777	0.00418614	0.418353
oat cereal vs. any other	cereal	O_Clostridiales_RNT	MR Egger	15	-0.00357416	0.0102938	0.733986
oat cereal vs. any other	cereal	O_Clostridiales_RNT	MR Egger (bootstrap)	15	0.00630219	0.0134969	0.32
oat cereal vs. any other	cereal	O_Clostridiales_RNT	Simple median	15	0.00432162	0.00594865	0.46754
oat cereal vs. any other	cereal	O_Clostridiales_RNT	Weighted median	15	0.00358335	0.00576762	0.534411
oat cereal vs. any other	cereal	O_Clostridiales_RNT	Penalised weighted median	15	0.00407697	0.00551059	0.459396
oat cereal vs. any other	cereal	O_Clostridiales_RNT	Inverse variance weighted	15	0.00327492	0.00514051	0.524073
oat cereal vs. any other	cereal	O_Clostridiales_RNT	IVW radial	15	0.00327456	0.00514139	0.52419
oat cereal vs. any other	cereal	O_Clostridiales_RNT	Inverse variance weighted (multiplicative random effects)	15	0.00327492	0.00514051	0.524073
oat cereal vs. any other	cereal	O_Clostridiales_RNT	Inverse variance weighted (fixed effects)	15	0.00327492	0.00406156	0.420058
oat cereal vs. any other	cereal	O_Clostridiales_RNT	Simple mode	15	0.00144309	0.0100092	0.887416
oat cereal vs. any other	cereal	O_Clostridiales_RNT	Weighted mode	15	0.000619893	0.00894367	0.945722
oat cereal vs. any other	cereal	O_Clostridiales_RNT	Weighted mode (NOME)	15	0.000894292	0.00863047	0.91894
oat cereal vs. any other	cereal	O_Clostridiales_RNT	Simple mode (NOME)	15	0.00144309	0.00957926	0.882403
oat cereal vs. any other	cereal	O_Clostridiales_RNT	Robust adjusted profile score (RAPS)	15	0.00487113	0.00492637	0.322768
oat cereal vs. any other	cereal	O_Clostridiales_RNT	Sign concordance test	15	0.2	NA	0.607239
oat cereal vs. any other	cereal	O_Clostridiales_RNT	Unweighted regression	15	-0.000709816	0.552921	0.998976
oat cereal vs. any other	cereal	O_Lactobacillales_RNT	Maximum likelihood	10	0.00106353	0.00516677	0.836916
oat cereal vs. any other	cereal	O_Lactobacillales_RNT	MR Egger	10	-0.00170836	0.0130176	0.89883
oat cereal vs. any other	cereal	O_Lactobacillales_RNT	MR Egger (bootstrap)	10	0.00368476	0.0114129	0.358
oat cereal vs. any other	cereal	O_Lactobacillales_RNT	Simple median	10	0.00176971	0.00657299	0.787746
oat cereal vs. any other	cereal	O_Lactobacillales_RNT	Weighted median	10	0.00171893	0.0066821	0.79699
oat cereal vs. any other	cereal	O_Lactobacillales_RNT	Penalised weighted median	10	0.00171893	0.00651415	0.791875
oat cereal vs. any other	cereal	O_Lactobacillales_RNT	Inverse variance weighted	10	0.00106611	0.00511615	0.834931
oat cereal vs. any other	cereal	O_Lactobacillales_RNT	IVW radial	10	0.00106615	0.0035353	0.762979
oat cereal vs. any other	cereal	O_Lactobacillales_RNT	Inverse variance weighted (multiplicative random effects)	10	0.00106611	0.0035353	0.762986
oat cereal vs. any other	cereal	O_Lactobacillales_RNT	Inverse variance weighted (fixed effects)	10	0.00106611	0.00511615	0.834931
oat cereal vs. any other	cereal	O_Lactobacillales_RNT	Simple mode	10	0.00213633	0.0101663	0.83824
oat cereal vs. any other	cereal	O_Lactobacillales_RNT	Weighted mode	10	0.00213633	0.0107752	0.847245
oat cereal vs. any other	cereal	O_Lactobacillales_RNT	Weighted mode (NOME)	10	0.00213633	0.0109552	0.84972
oat cereal vs. any other	cereal	O_Lactobacillales_RNT	Simple mode (NOME)	10	0.00213633	0.0108631	0.848463
oat cereal vs. any other	cereal	O_Lactobacillales_RNT	Robust adjusted profile score (RAPS)	10	0.0010873	0.0055621	0.845014
oat cereal vs. any other	cereal	O_Lactobacillales_RNT	Sign concordance test	10	0.4	NA	0.34375
oat cereal vs. any other	cereal	O_Lactobacillales_RNT	Unweighted regression	10	-0.00186022	0.947959	0.998434
oat cereal vs. any other	cereal	O_Rhodospirillales_RNT	Maximum likelihood	24	-6.67303e-06	0.0026528	0.997993
oat cereal vs. any other	cereal	O_Rhodospirillales_RNT	MR Egger	24	0.000135805	0.00501666	0.978647
oat cereal vs. any other	cereal	O_Rhodospirillales_RNT	MR Egger (bootstrap)	24	0.00202505	0.00870397	0.42
oat cereal vs. any other	cereal	O_Rhodospirillales_RNT	Simple median	24	0.00165025	0.00376278	0.660971
oat cereal vs. any other	cereal	O_Rhodospirillales_RNT	Weighted median	24	0.00177752	0.00375918	0.636321
oat cereal vs. any other	cereal	O_Rhodospirillales_RNT	Penalised weighted median	24	0.00187851	0.00374301	0.615758
oat cereal vs. any other	cereal	O_Rhodospirillales_RNT	Inverse variance weighted	24	-6.67303e-06	0.00261811	0.997966
oat cereal vs. any other	cereal	O_Rhodospirillales_RNT	IVW radial	24	-6.67303e-06	0.00261811	0.997966
oat cereal vs. any other	cereal	O_Rhodospirillales_RNT	Inverse variance weighted (multiplicative random effects)	24	-6.67303e-06	0.00261811	0.997966
oat cereal vs. any other	cereal	O_Rhodospirillales_RNT	Inverse variance weighted (fixed effects)	24	-6.67303e-06	0.00259167	0.997946
oat cereal vs. any other	cereal	O_Rhodospirillales_RNT	Simple mode	24	0.00491973	0.0075265	0.519817
oat cereal vs. any other	cereal	O_Rhodospirillales_RNT	Weighted mode	24	0.00441256	0.00689014	0.528231
oat cereal vs. any other	cereal	O_Rhodospirillales_RNT	Weighted mode (NOME)	24	0.00458162	0.00739839	0.541823
oat cereal vs. any other	cereal	O_Rhodospirillales_RNT	Simple mode (NOME)	24	0.00491973	0.00759661	0.523642
oat cereal vs. any other	cereal	O_Rhodospirillales_RNT	Robust adjusted profile score (RAPS)	24	0.000416837	0.00285923	0.88409
oat cereal vs. any other	cereal	O_Rhodospirillales_RNT	Sign concordance test	24	0.166667	NA	0.541256
oat cereal vs. any other	cereal	O_Rhodospirillales_RNT	Unweighted regression	24	0.000771347	0.3109	0.99802
oat cereal vs. any other	cereal	O_Selenomonadales_RNT	Maximum likelihood	20	0.00151268	0.00383666	0.693381
oat cereal vs. any other	cereal	O_Selenomonadales_RNT	MR Egger	20	-0.00847636	0.0107301	0.439836
oat cereal vs. any other	cereal	O_Selenomonadales_RNT	MR Egger (bootstrap)	20	0.0204515	0.01118	0.032
oat cereal vs. any other	cereal	O_Selenomonadales_RNT	Simple median	20	0.0023866	0.00522755	0.647999
oat cereal vs. any other	cereal	O_Selenomonadales_RNT	Weighted median	20	0.00221943	0.0054035	0.681263
oat cereal vs. any other	cereal	O_Selenomonadales_RNT	Penalised weighted median	20	0.00236667	0.00535452	0.658494
oat cereal vs. any other	cereal	O_Selenomonadales_RNT	Inverse variance weighted	20	0.00140015	0.00466975	0.764304
oat cereal vs. any other	cereal	O_Selenomonadales_RNT	IVW radial	20	0.00140027	0.00466983	0.764289
oat cereal vs. any other	cereal	O_Selenomonadales_RNT	Inverse variance weighted (multiplicative random effects)	20	0.00140015	0.00466975	0.764304
oat cereal vs. any other	cereal	O_Selenomonadales_RNT	Inverse variance weighted (fixed effects)	20	0.00140015	0.00370394	0.70542
oat cereal vs. any other	cereal	O_Selenomonadales_RNT	Simple mode	20	0.00234113	0.0109213	0.832547
oat cereal vs. any other	cereal	O_Selenomonadales_RNT	Weighted mode	20	-0.000887414	0.00907043	0.923087
oat cereal vs. any other	cereal	O_Selenomonadales_RNT	Weighted mode (NOME)	20	-0.000887414	0.0108883	0.935895
oat cereal vs. any other	cereal	O_Selenomonadales_RNT	Simple mode (NOME)	20	0.00234113	0.0110726	0.834799
oat cereal vs. any other	cereal	O_Selenomonadales_RNT	Robust adjusted profile score (RAPS)	20	0.00118018	0.00453847	0.794834
oat cereal vs. any other	cereal	O_Selenomonadales_RNT	Sign concordance test	20	0.1	NA	0.823803
oat cereal vs. any other	cereal	O_Selenomonadales_RNT	Unweighted regression	20	0.000229326	0.618332	0.999704
oat cereal vs. any other	cereal	P_Firmicutes_RNT	Maximum likelihood	15	-0.000636896	0.00424605	0.880767
oat cereal vs. any other	cereal	P_Firmicutes_RNT	MR Egger	15	-0.0124352	0.0107146	0.266681
oat cereal vs. any other	cereal	P_Firmicutes_RNT	MR Egger (bootstrap)	15	0.0130488	0.0127571	0.152
oat cereal vs. any other	cereal	P_Firmicutes_RNT	Simple median	15	-0.00216266	0.00649285	0.739072
oat cereal vs. any other	cereal	P_Firmicutes_RNT	Weighted median	15	-0.00217131	0.00623945	0.727843
oat cereal vs. any other	cereal	P_Firmicutes_RNT	Penalised weighted median	15	-0.00217213	0.00606894	0.720411
oat cereal vs. any other	cereal	P_Firmicutes_RNT	Inverse variance weighted	15	-0.000598157	0.00564757	0.915651
oat cereal vs. any other	cereal	P_Firmicutes_RNT	IVW radial	15	-0.000598039	0.00564761	0.915668
oat cereal vs. any other	cereal	P_Firmicutes_RNT	Inverse variance weighted (multiplicative random effects)	15	-0.000598157	0.00564757	0.915651
oat cereal vs. any other	cereal	P_Firmicutes_RNT	Inverse variance weighted (fixed effects)	15	-0.000598157	0.00408045	0.883455
oat cereal vs. any other	cereal	P_Firmicutes_RNT	Simple mode	15	-0.00221589	0.0108939	0.841744
oat cereal vs. any other	cereal	P_Firmicutes_RNT	Weighted mode	15	-0.0049698	0.0102582	0.635545
oat cereal vs. any other	cereal	P_Firmicutes_RNT	Weighted mode (NOME)	15	-0.00558178	0.00940612	0.562365
oat cereal vs. any other	cereal	P_Firmicutes_RNT	Simple mode (NOME)	15	-0.00221589	0.0111841	0.845793
oat cereal vs. any other	cereal	P_Firmicutes_RNT	Robust adjusted profile score (RAPS)	15	-0.00355187	0.00581397	0.541252
oat cereal vs. any other	cereal	P_Firmicutes_RNT	Sign concordance test	15	-0.0666667	NA	1
oat cereal vs. any other	cereal	P_Firmicutes_RNT	Unweighted regression	15	-0.00643177	0.551378	0.990693
oat cereal vs. any other	cereal	P_Lentisphaerae_RNT	Maximum likelihood	16	0.00636124	0.00278233	0.022237
oat cereal vs. any other	cereal	P_Lentisphaerae_RNT	MR Egger	16	0.00301714	0.00576342	0.608816
oat cereal vs. any other	cereal	P_Lentisphaerae_RNT	MR Egger (bootstrap)	16	0.00761683	0.00903845	0.189
oat cereal vs. any other	cereal	P_Lentisphaerae_RNT	Simple median	16	0.00941674	0.0041999	0.0249527
oat cereal vs. any other	cereal	P_Lentisphaerae_RNT	Weighted median	16	0.00945178	0.00411968	0.0217734
oat cereal vs. any other	cereal	P_Lentisphaerae_RNT	Penalised weighted median	16	0.0121102	0.00415624	0.0035713
oat cereal vs. any other	cereal	P_Lentisphaerae_RNT	Inverse variance weighted	16	0.00622701	0.00351199	0.0762169
oat cereal vs. any other	cereal	P_Lentisphaerae_RNT	IVW radial	16	0.00622192	0.00351766	0.0769328
oat cereal vs. any other	cereal	P_Lentisphaerae_RNT	Inverse variance weighted (multiplicative random effects)	16	0.00622701	0.00351199	0.0762169
oat cereal vs. any other	cereal	P_Lentisphaerae_RNT	Inverse variance weighted (fixed effects)	16	0.00622701	0.00267041	0.0197083
oat cereal vs. any other	cereal	P_Lentisphaerae_RNT	Simple mode	16	0.0112836	0.00906605	0.232376
oat cereal vs. any other	cereal	P_Lentisphaerae_RNT	Weighted mode	16	0.0110975	0.00754159	0.161822
oat cereal vs. any other	cereal	P_Lentisphaerae_RNT	Weighted mode (NOME)	16	0.0116558	0.00729429	0.130906
oat cereal vs. any other	cereal	P_Lentisphaerae_RNT	Simple mode (NOME)	16	0.0112836	0.00856698	0.207571
oat cereal vs. any other	cereal	P_Lentisphaerae_RNT	Robust adjusted profile score (RAPS)	16	0.00385451	0.00457316	0.399309
oat cereal vs. any other	cereal	P_Lentisphaerae_RNT	Sign concordance test	16	0.25	NA	0.454498
oat cereal vs. any other	cereal	P_Lentisphaerae_RNT	Unweighted regression	16	0.00215156	0.300556	0.994288
oat cereal vs. any other	cereal	P_Proteobacteria_RNT	Maximum likelihood	10	0.00307951	0.00540021	0.568503
oat cereal vs. any other	cereal	P_Proteobacteria_RNT	MR Egger	10	-0.00350177	0.0110625	0.759692
oat cereal vs. any other	cereal	P_Proteobacteria_RNT	MR Egger (bootstrap)	10	0.00883955	0.0145461	0.257
oat cereal vs. any other	cereal	P_Proteobacteria_RNT	Simple median	10	0.00556182	0.00698633	0.425974
oat cereal vs. any other	cereal	P_Proteobacteria_RNT	Weighted median	10	0.00480992	0.00687831	0.484372
oat cereal vs. any other	cereal	P_Proteobacteria_RNT	Penalised weighted median	10	0.00480992	0.00680937	0.47996
oat cereal vs. any other	cereal	P_Proteobacteria_RNT	Inverse variance weighted	10	0.00298482	0.00534079	0.576249
oat cereal vs. any other	cereal	P_Proteobacteria_RNT	IVW radial	10	0.0029862	0.00367383	0.416315
oat cereal vs. any other	cereal	P_Proteobacteria_RNT	Inverse variance weighted (multiplicative random effects)	10	0.00298482	0.00367378	0.416525
oat cereal vs. any other	cereal	P_Proteobacteria_RNT	Inverse variance weighted (fixed effects)	10	0.00298482	0.00534079	0.576249
oat cereal vs. any other	cereal	P_Proteobacteria_RNT	Simple mode	10	0.0102556	0.0109283	0.372517
oat cereal vs. any other	cereal	P_Proteobacteria_RNT	Weighted mode	10	-0.00610805	0.0109038	0.589028
oat cereal vs. any other	cereal	P_Proteobacteria_RNT	Weighted mode (NOME)	10	-0.00610805	0.0108436	0.586998
oat cereal vs. any other	cereal	P_Proteobacteria_RNT	Simple mode (NOME)	10	0.0102556	0.0111333	0.380993
oat cereal vs. any other	cereal	P_Proteobacteria_RNT	Robust adjusted profile score (RAPS)	10	0.00304849	0.00583829	0.601562
oat cereal vs. any other	cereal	P_Proteobacteria_RNT	Sign concordance test	10	0.2	NA	0.753906
oat cereal vs. any other	cereal	P_Proteobacteria_RNT	Unweighted regression	10	0.00244863	0.862431	0.997735

### Sheet: Table 14
Table 14 Causal effect of gut microbiota on spread (MR)
outcome	outcome_cate	exposure	method	nsnp	b	se	pval
all spreads vs. never	spread	C_Actinobacteria_RNT	Maximum likelihood	16	-0.00630587	0.00300716	0.0359978
all spreads vs. never	spread	C_Actinobacteria_RNT	MR Egger	16	-0.00845127	0.00724807	0.263094
all spreads vs. never	spread	C_Actinobacteria_RNT	MR Egger (bootstrap)	16	-0.00730768	0.00776719	0.178
all spreads vs. never	spread	C_Actinobacteria_RNT	Simple median	16	-0.00819187	0.00407794	0.0445556
all spreads vs. never	spread	C_Actinobacteria_RNT	Weighted median	16	-0.00801163	0.00417543	0.0550154
all spreads vs. never	spread	C_Actinobacteria_RNT	Penalised weighted median	16	-0.00823856	0.00405624	0.0422465
all spreads vs. never	spread	C_Actinobacteria_RNT	Inverse variance weighted	16	-0.00632616	0.00320152	0.0481564
all spreads vs. never	spread	C_Actinobacteria_RNT	IVW radial	16	-0.00631699	0.00320453	0.048693
all spreads vs. never	spread	C_Actinobacteria_RNT	Inverse variance weighted (multiplicative random effects)	16	-0.00632616	0.00320152	0.0481564
all spreads vs. never	spread	C_Actinobacteria_RNT	Inverse variance weighted (fixed effects)	16	-0.00632616	0.002935	0.0311291
all spreads vs. never	spread	C_Actinobacteria_RNT	Simple mode	16	-0.00842194	0.00653203	0.216811
all spreads vs. never	spread	C_Actinobacteria_RNT	Weighted mode	16	-0.00796512	0.00675642	0.256802
all spreads vs. never	spread	C_Actinobacteria_RNT	Weighted mode (NOME)	16	-0.0081174	0.00662936	0.239661
all spreads vs. never	spread	C_Actinobacteria_RNT	Simple mode (NOME)	16	-0.00842194	0.0068139	0.235467
all spreads vs. never	spread	C_Actinobacteria_RNT	Robust adjusted profile score (RAPS)	16	-0.0073603	0.0031981	0.0213654
all spreads vs. never	spread	C_Actinobacteria_RNT	Sign concordance test	16	-0.5	NA	0.0768127
all spreads vs. never	spread	C_Actinobacteria_RNT	Unweighted regression	16	-0.00871316	0.697805	0.990037
all spreads vs. never	spread	C_Alphaproteobacteria_RNT	Maximum likelihood	24	0.00201399	0.00182458	0.269678
all spreads vs. never	spread	C_Alphaproteobacteria_RNT	MR Egger	24	0.00149746	0.0035846	0.68018
all spreads vs. never	spread	C_Alphaproteobacteria_RNT	MR Egger (bootstrap)	24	0.00343482	0.00511228	0.241
all spreads vs. never	spread	C_Alphaproteobacteria_RNT	Simple median	24	0.00326308	0.0024596	0.184618
all spreads vs. never	spread	C_Alphaproteobacteria_RNT	Weighted median	24	0.00366161	0.00254785	0.15068
all spreads vs. never	spread	C_Alphaproteobacteria_RNT	Penalised weighted median	24	0.00366161	0.00263611	0.164827
all spreads vs. never	spread	C_Alphaproteobacteria_RNT	Inverse variance weighted	24	0.0019506	0.00178614	0.274801
all spreads vs. never	spread	C_Alphaproteobacteria_RNT	IVW radial	24	0.00194939	0.00169691	0.250644
all spreads vs. never	spread	C_Alphaproteobacteria_RNT	Inverse variance weighted (multiplicative random effects)	24	0.0019506	0.00169682	0.250326
all spreads vs. never	spread	C_Alphaproteobacteria_RNT	Inverse variance weighted (fixed effects)	24	0.0019506	0.00178614	0.274801
all spreads vs. never	spread	C_Alphaproteobacteria_RNT	Simple mode	24	0.00685024	0.00551628	0.226817
all spreads vs. never	spread	C_Alphaproteobacteria_RNT	Weighted mode	24	0.00695454	0.00480632	0.161402
all spreads vs. never	spread	C_Alphaproteobacteria_RNT	Weighted mode (NOME)	24	0.00705884	0.00526719	0.193285
all spreads vs. never	spread	C_Alphaproteobacteria_RNT	Simple mode (NOME)	24	0.00685024	0.00538341	0.21592
all spreads vs. never	spread	C_Alphaproteobacteria_RNT	Robust adjusted profile score (RAPS)	24	0.00220939	0.00193028	0.252376
all spreads vs. never	spread	C_Alphaproteobacteria_RNT	Sign concordance test	24	0.166667	NA	0.541256
all spreads vs. never	spread	C_Alphaproteobacteria_RNT	Unweighted regression	24	0.00213881	0.339661	0.994976
all spreads vs. never	spread	C_Deltaproteobacteria_RNT	Maximum likelihood	15	-0.00754315	0.00265626	0.00451472
all spreads vs. never	spread	C_Deltaproteobacteria_RNT	MR Egger	15	-0.00613035	0.00537805	0.274902
all spreads vs. never	spread	C_Deltaproteobacteria_RNT	MR Egger (bootstrap)	15	-0.00684842	0.0100893	0.247
all spreads vs. never	spread	C_Deltaproteobacteria_RNT	Simple median	15	-0.00521406	0.00377775	0.167524
all spreads vs. never	spread	C_Deltaproteobacteria_RNT	Weighted median	15	-0.00394556	0.00367933	0.28356
all spreads vs. never	spread	C_Deltaproteobacteria_RNT	Penalised weighted median	15	-0.00379218	0.00350611	0.279434
all spreads vs. never	spread	C_Deltaproteobacteria_RNT	Inverse variance weighted	15	-0.00738641	0.0027725	0.0077179
all spreads vs. never	spread	C_Deltaproteobacteria_RNT	IVW radial	15	-0.00741538	0.00278611	0.0077781
all spreads vs. never	spread	C_Deltaproteobacteria_RNT	Inverse variance weighted (multiplicative random effects)	15	-0.00738641	0.0027725	0.0077179
all spreads vs. never	spread	C_Deltaproteobacteria_RNT	Inverse variance weighted (fixed effects)	15	-0.00738641	0.00256231	0.00394268
all spreads vs. never	spread	C_Deltaproteobacteria_RNT	Simple mode	15	-0.00379806	0.00568107	0.514658
all spreads vs. never	spread	C_Deltaproteobacteria_RNT	Weighted mode	15	-0.00365614	0.00511204	0.486241
all spreads vs. never	spread	C_Deltaproteobacteria_RNT	Weighted mode (NOME)	15	-0.00365614	0.00512145	0.487028
all spreads vs. never	spread	C_Deltaproteobacteria_RNT	Simple mode (NOME)	15	-0.00379806	0.0055931	0.508171
all spreads vs. never	spread	C_Deltaproteobacteria_RNT	Robust adjusted profile score (RAPS)	15	-0.00728902	0.00281825	0.00969933
all spreads vs. never	spread	C_Deltaproteobacteria_RNT	Sign concordance test	15	-0.733333	NA	0.00738525
all spreads vs. never	spread	C_Deltaproteobacteria_RNT	Unweighted regression	15	-0.00743593	0.46066	0.987121
all spreads vs. never	spread	C_Gammaproteobacteria_RNT	Maximum likelihood	11	0.0064606	0.00288639	0.0252018
all spreads vs. never	spread	C_Gammaproteobacteria_RNT	MR Egger	11	0.00674063	0.00590642	0.283226
all spreads vs. never	spread	C_Gammaproteobacteria_RNT	MR Egger (bootstrap)	11	0.00158817	0.0107127	0.444
all spreads vs. never	spread	C_Gammaproteobacteria_RNT	Simple median	11	0.0038282	0.00384723	0.31971
all spreads vs. never	spread	C_Gammaproteobacteria_RNT	Weighted median	11	0.00343801	0.00365419	0.346787
all spreads vs. never	spread	C_Gammaproteobacteria_RNT	Penalised weighted median	11	0.00343801	0.00364474	0.345538
all spreads vs. never	spread	C_Gammaproteobacteria_RNT	Inverse variance weighted	11	0.00638056	0.00281011	0.0231731
all spreads vs. never	spread	C_Gammaproteobacteria_RNT	IVW radial	11	0.0063993	0.00196051	0.00109814
all spreads vs. never	spread	C_Gammaproteobacteria_RNT	Inverse variance weighted (multiplicative random effects)	11	0.00638056	0.00196019	0.00113367
all spreads vs. never	spread	C_Gammaproteobacteria_RNT	Inverse variance weighted (fixed effects)	11	0.00638056	0.00281011	0.0231731
all spreads vs. never	spread	C_Gammaproteobacteria_RNT	Simple mode	11	0.00242497	0.00613681	0.701028
all spreads vs. never	spread	C_Gammaproteobacteria_RNT	Weighted mode	11	0.00205024	0.00554276	0.719174
all spreads vs. never	spread	C_Gammaproteobacteria_RNT	Weighted mode (NOME)	11	0.00205024	0.00583944	0.732796
all spreads vs. never	spread	C_Gammaproteobacteria_RNT	Simple mode (NOME)	11	0.00242497	0.00593437	0.691423
all spreads vs. never	spread	C_Gammaproteobacteria_RNT	Robust adjusted profile score (RAPS)	11	0.0065418	0.00310963	0.0354026
all spreads vs. never	spread	C_Gammaproteobacteria_RNT	Sign concordance test	11	1	NA	0.000976562
all spreads vs. never	spread	C_Gammaproteobacteria_RNT	Unweighted regression	11	0.00714653	0.547091	0.989578
all spreads vs. never	spread	Div_Chao1_RNT	Maximum likelihood	16	0.00281517	0.00280571	0.315681
all spreads vs. never	spread	Div_Chao1_RNT	MR Egger	16	-0.00281782	0.00902458	0.759462
all spreads vs. never	spread	Div_Chao1_RNT	MR Egger (bootstrap)	16	0.0111156	0.0103125	0.133
all spreads vs. never	spread	Div_Chao1_RNT	Simple median	16	0.00317182	0.00407822	0.436718
all spreads vs. never	spread	Div_Chao1_RNT	Weighted median	16	0.00306866	0.00397354	0.439952
all spreads vs. never	spread	Div_Chao1_RNT	Penalised weighted median	16	0.00295429	0.00398609	0.458603
all spreads vs. never	spread	Div_Chao1_RNT	Inverse variance weighted	16	0.00268052	0.00317089	0.397914
all spreads vs. never	spread	Div_Chao1_RNT	IVW radial	16	0.00267973	0.00317052	0.397998
all spreads vs. never	spread	Div_Chao1_RNT	Inverse variance weighted (multiplicative random effects)	16	0.00268052	0.00317089	0.397914
all spreads vs. never	spread	Div_Chao1_RNT	Inverse variance weighted (fixed effects)	16	0.00268052	0.0027047	0.321656
all spreads vs. never	spread	Div_Chao1_RNT	Simple mode	16	0.00519402	0.00713184	0.477655
all spreads vs. never	spread	Div_Chao1_RNT	Weighted mode	16	0.00536387	0.00798251	0.511832
all spreads vs. never	spread	Div_Chao1_RNT	Weighted mode (NOME)	16	0.00553372	0.00756884	0.475974
all spreads vs. never	spread	Div_Chao1_RNT	Simple mode (NOME)	16	0.00519402	0.00742054	0.494671
all spreads vs. never	spread	Div_Chao1_RNT	Robust adjusted profile score (RAPS)	16	0.00209326	0.00365942	0.567308
all spreads vs. never	spread	Div_Chao1_RNT	Sign concordance test	16	0.375	NA	0.210114
all spreads vs. never	spread	Div_Chao1_RNT	Unweighted regression	16	0.00175857	0.534589	0.997375
all spreads vs. never	spread	Div_NumberGenera_RNT	Maximum likelihood	13	0.00320166	0.003116	0.30419
all spreads vs. never	spread	Div_NumberGenera_RNT	MR Egger	13	0.00378582	0.00885211	0.67714
all spreads vs. never	spread	Div_NumberGenera_RNT	MR Egger (bootstrap)	13	0.00209023	0.0105158	0.405
all spreads vs. never	spread	Div_NumberGenera_RNT	Simple median	13	0.00351774	0.00490908	0.473634
all spreads vs. never	spread	Div_NumberGenera_RNT	Weighted median	13	0.00339324	0.00447804	0.4486
all spreads vs. never	spread	Div_NumberGenera_RNT	Penalised weighted median	13	0.00329785	0.00457802	0.4713
all spreads vs. never	spread	Div_NumberGenera_RNT	Inverse variance weighted	13	0.00302448	0.00399742	0.449285
all spreads vs. never	spread	Div_NumberGenera_RNT	IVW radial	13	0.00302242	0.0039968	0.449524
all spreads vs. never	spread	Div_NumberGenera_RNT	Inverse variance weighted (multiplicative random effects)	13	0.00302448	0.00399742	0.449285
all spreads vs. never	spread	Div_NumberGenera_RNT	Inverse variance weighted (fixed effects)	13	0.00302448	0.00299019	0.311794
all spreads vs. never	spread	Div_NumberGenera_RNT	Simple mode	13	0.00903199	0.00968885	0.369608
all spreads vs. never	spread	Div_NumberGenera_RNT	Weighted mode	13	0.00866903	0.00917279	0.363259
all spreads vs. never	spread	Div_NumberGenera_RNT	Weighted mode (NOME)	13	0.00957643	0.0101174	0.36255
all spreads vs. never	spread	Div_NumberGenera_RNT	Simple mode (NOME)	13	0.00903199	0.0102848	0.397083
all spreads vs. never	spread	Div_NumberGenera_RNT	Robust adjusted profile score (RAPS)	13	0.00263251	0.00494654	0.594592
all spreads vs. never	spread	Div_NumberGenera_RNT	Sign concordance test	13	0.230769	NA	0.581055
all spreads vs. never	spread	Div_NumberGenera_RNT	Unweighted regression	13	0.00195434	0.606743	0.99743
all spreads vs. never	spread	Div_Shannon_RNT	Maximum likelihood	11	0.00146013	0.00361304	0.686118
all spreads vs. never	spread	Div_Shannon_RNT	MR Egger	11	0.0252272	0.0106888	0.0425899
all spreads vs. never	spread	Div_Shannon_RNT	MR Egger (bootstrap)	11	-0.0155528	0.009971	0.062
all spreads vs. never	spread	Div_Shannon_RNT	Simple median	11	0.00293049	0.00487203	0.547512
all spreads vs. never	spread	Div_Shannon_RNT	Weighted median	11	0.00292684	0.00483299	0.544783
all spreads vs. never	spread	Div_Shannon_RNT	Penalised weighted median	11	0.0031366	0.00488295	0.520641
all spreads vs. never	spread	Div_Shannon_RNT	Inverse variance weighted	11	0.00139842	0.00354148	0.692939
all spreads vs. never	spread	Div_Shannon_RNT	IVW radial	11	0.00139814	0.00353062	0.692101
all spreads vs. never	spread	Div_Shannon_RNT	Inverse variance weighted (multiplicative random effects)	11	0.00139842	0.0035305	0.692034
all spreads vs. never	spread	Div_Shannon_RNT	Inverse variance weighted (fixed effects)	11	0.00139842	0.00354148	0.692939
all spreads vs. never	spread	Div_Shannon_RNT	Simple mode	11	0.00450532	0.00793396	0.582659
all spreads vs. never	spread	Div_Shannon_RNT	Weighted mode	11	0.0043577	0.00723074	0.56015
all spreads vs. never	spread	Div_Shannon_RNT	Weighted mode (NOME)	11	0.00450532	0.00762354	0.567654
all spreads vs. never	spread	Div_Shannon_RNT	Simple mode (NOME)	11	0.00450532	0.00770266	0.571572
all spreads vs. never	spread	Div_Shannon_RNT	Robust adjusted profile score (RAPS)	11	0.0023397	0.00383576	0.541881
all spreads vs. never	spread	Div_Shannon_RNT	Sign concordance test	11	0.272727	NA	0.548828
all spreads vs. never	spread	Div_Shannon_RNT	Unweighted regression	11	0.0111109	0.990232	0.991048
all spreads vs. never	spread	F_Acidaminococcaceae_RNT	Maximum likelihood	18	0.00168728	0.00221924	0.447079
all spreads vs. never	spread	F_Acidaminococcaceae_RNT	MR Egger	18	-0.00226335	0.0043316	0.608467
all spreads vs. never	spread	F_Acidaminococcaceae_RNT	MR Egger (bootstrap)	18	0.00626698	0.00601885	0.15
all spreads vs. never	spread	F_Acidaminococcaceae_RNT	Simple median	18	0.00194014	0.00305212	0.524993
all spreads vs. never	spread	F_Acidaminococcaceae_RNT	Weighted median	18	0.00217166	0.00290321	0.454448
all spreads vs. never	spread	F_Acidaminococcaceae_RNT	Penalised weighted median	18	0.00217166	0.00310778	0.484689
all spreads vs. never	spread	F_Acidaminococcaceae_RNT	Inverse variance weighted	18	0.00163613	0.0021829	0.453543
all spreads vs. never	spread	F_Acidaminococcaceae_RNT	IVW radial	18	0.00163554	0.0019608	0.404214
all spreads vs. never	spread	F_Acidaminococcaceae_RNT	Inverse variance weighted (multiplicative random effects)	18	0.00163613	0.00196065	0.404008
all spreads vs. never	spread	F_Acidaminococcaceae_RNT	Inverse variance weighted (fixed effects)	18	0.00163613	0.0021829	0.453543
all spreads vs. never	spread	F_Acidaminococcaceae_RNT	Simple mode	18	0.0043408	0.00559313	0.448356
all spreads vs. never	spread	F_Acidaminococcaceae_RNT	Weighted mode	18	0.0042292	0.00507867	0.416539
all spreads vs. never	spread	F_Acidaminococcaceae_RNT	Weighted mode (NOME)	18	0.00456401	0.00527043	0.398567
all spreads vs. never	spread	F_Acidaminococcaceae_RNT	Simple mode (NOME)	18	0.0043408	0.00590287	0.472138
all spreads vs. never	spread	F_Acidaminococcaceae_RNT	Robust adjusted profile score (RAPS)	18	0.00167305	0.00236267	0.478872
all spreads vs. never	spread	F_Acidaminococcaceae_RNT	Sign concordance test	18	0.111111	NA	0.814529
all spreads vs. never	spread	F_Acidaminococcaceae_RNT	Unweighted regression	18	-0.00127767	0.438864	0.997677
all spreads vs. never	spread	F_Coriobacteriaceae_RNT	Maximum likelihood	16	-0.00273754	0.00286911	0.340011
all spreads vs. never	spread	F_Coriobacteriaceae_RNT	MR Egger	16	0.00167314	0.00749469	0.82657
all spreads vs. never	spread	F_Coriobacteriaceae_RNT	MR Egger (bootstrap)	16	-0.00356956	0.0098713	0.348
all spreads vs. never	spread	F_Coriobacteriaceae_RNT	Simple median	16	-0.00589244	0.00388724	0.129559
all spreads vs. never	spread	F_Coriobacteriaceae_RNT	Weighted median	16	-0.00593554	0.00372965	0.111509
all spreads vs. never	spread	F_Coriobacteriaceae_RNT	Penalised weighted median	16	-0.00593554	0.00401691	0.139504
all spreads vs. never	spread	F_Coriobacteriaceae_RNT	Inverse variance weighted	16	-0.00262879	0.00280764	0.34912
all spreads vs. never	spread	F_Coriobacteriaceae_RNT	IVW radial	16	-0.00263035	0.00264893	0.320717
all spreads vs. never	spread	F_Coriobacteriaceae_RNT	Inverse variance weighted (multiplicative random effects)	16	-0.00262879	0.00264881	0.320981
all spreads vs. never	spread	F_Coriobacteriaceae_RNT	Inverse variance weighted (fixed effects)	16	-0.00262879	0.00280764	0.34912
all spreads vs. never	spread	F_Coriobacteriaceae_RNT	Simple mode	16	-0.00849283	0.00692202	0.238759
all spreads vs. never	spread	F_Coriobacteriaceae_RNT	Weighted mode	16	-0.00835711	0.00738106	0.275311
all spreads vs. never	spread	F_Coriobacteriaceae_RNT	Weighted mode (NOME)	16	-0.00849283	0.00785526	0.2967
all spreads vs. never	spread	F_Coriobacteriaceae_RNT	Simple mode (NOME)	16	-0.00849283	0.00744613	0.271933
all spreads vs. never	spread	F_Coriobacteriaceae_RNT	Robust adjusted profile score (RAPS)	16	-0.00305836	0.00303668	0.313867
all spreads vs. never	spread	F_Coriobacteriaceae_RNT	Sign concordance test	16	-0.25	NA	0.454498
all spreads vs. never	spread	F_Coriobacteriaceae_RNT	Unweighted regression	16	0.00146684	0.78341	0.998506
all spreads vs. never	spread	F_Desulfovibrionaceae_RNT	Maximum likelihood	17	-0.0023319	0.00262526	0.374403
all spreads vs. never	spread	F_Desulfovibrionaceae_RNT	MR Egger	17	-0.0114801	0.00675595	0.10991
all spreads vs. never	spread	F_Desulfovibrionaceae_RNT	MR Egger (bootstrap)	17	0.0111284	0.00795633	0.072
all spreads vs. never	spread	F_Desulfovibrionaceae_RNT	Simple median	17	-0.00330487	0.00407078	0.416877
all spreads vs. never	spread	F_Desulfovibrionaceae_RNT	Weighted median	17	-0.00330697	0.00377659	0.38122
all spreads vs. never	spread	F_Desulfovibrionaceae_RNT	Penalised weighted median	17	-0.00257964	0.00357285	0.470288
all spreads vs. never	spread	F_Desulfovibrionaceae_RNT	Inverse variance weighted	17	-0.00220115	0.00321396	0.493425
all spreads vs. never	spread	F_Desulfovibrionaceae_RNT	IVW radial	17	-0.00220249	0.00321455	0.493242
all spreads vs. never	spread	F_Desulfovibrionaceae_RNT	Inverse variance weighted (multiplicative random effects)	17	-0.00220115	0.00321396	0.493425
all spreads vs. never	spread	F_Desulfovibrionaceae_RNT	Inverse variance weighted (fixed effects)	17	-0.00220115	0.00254042	0.386244
all spreads vs. never	spread	F_Desulfovibrionaceae_RNT	Simple mode	17	-0.000348589	0.00697274	0.960747
all spreads vs. never	spread	F_Desulfovibrionaceae_RNT	Weighted mode	17	-0.000348589	0.00593898	0.953922
all spreads vs. never	spread	F_Desulfovibrionaceae_RNT	Weighted mode (NOME)	17	-0.000348589	0.00648265	0.957782
all spreads vs. never	spread	F_Desulfovibrionaceae_RNT	Simple mode (NOME)	17	-0.000348589	0.00693053	0.960508
all spreads vs. never	spread	F_Desulfovibrionaceae_RNT	Robust adjusted profile score (RAPS)	17	-0.00258314	0.0032001	0.419548
all spreads vs. never	spread	F_Desulfovibrionaceae_RNT	Sign concordance test	17	-0.176471	NA	0.629059
all spreads vs. never	spread	F_Desulfovibrionaceae_RNT	Unweighted regression	17	-0.00585574	0.524532	0.991093
all spreads vs. never	spread	F_Enterobacteriaceae_RNT	Maximum likelihood	10	-0.00053243	0.00282979	0.850758
all spreads vs. never	spread	F_Enterobacteriaceae_RNT	MR Egger	10	-0.00149942	0.00624279	0.816228
all spreads vs. never	spread	F_Enterobacteriaceae_RNT	MR Egger (bootstrap)	10	0.000227296	0.00678209	0.507
all spreads vs. never	spread	F_Enterobacteriaceae_RNT	Simple median	10	0.000457947	0.00373566	0.902433
all spreads vs. never	spread	F_Enterobacteriaceae_RNT	Weighted median	10	0.00082621	0.00355093	0.816014
all spreads vs. never	spread	F_Enterobacteriaceae_RNT	Penalised weighted median	10	0.00082621	0.0036573	0.821274
all spreads vs. never	spread	F_Enterobacteriaceae_RNT	Inverse variance weighted	10	-0.000496798	0.00278028	0.858184
all spreads vs. never	spread	F_Enterobacteriaceae_RNT	IVW radial	10	-0.000496831	0.0024605	0.839977
all spreads vs. never	spread	F_Enterobacteriaceae_RNT	Inverse variance weighted (multiplicative random effects)	10	-0.000496798	0.00246049	0.839987
all spreads vs. never	spread	F_Enterobacteriaceae_RNT	Inverse variance weighted (fixed effects)	10	-0.000496798	0.00278028	0.858184
all spreads vs. never	spread	F_Enterobacteriaceae_RNT	Simple mode	10	0.00291101	0.00579524	0.627509
all spreads vs. never	spread	F_Enterobacteriaceae_RNT	Weighted mode	10	0.00340364	0.00591065	0.57883
all spreads vs. never	spread	F_Enterobacteriaceae_RNT	Weighted mode (NOME)	10	0.00340364	0.00637251	0.606203
all spreads vs. never	spread	F_Enterobacteriaceae_RNT	Simple mode (NOME)	10	0.00291101	0.00626109	0.653021
all spreads vs. never	spread	F_Enterobacteriaceae_RNT	Robust adjusted profile score (RAPS)	10	-0.000640635	0.00302471	0.832262
all spreads vs. never	spread	F_Enterobacteriaceae_RNT	Sign concordance test	10	0	NA	1
all spreads vs. never	spread	F_Enterobacteriaceae_RNT	Unweighted regression	10	0.00132944	0.68076	0.998442
all spreads vs. never	spread	F_Enterococcaceae_RNT	Maximum likelihood	28	-0.000482462	0.000483051	0.317901
all spreads vs. never	spread	F_Enterococcaceae_RNT	MR Egger	28	-0.000734006	0.000598102	0.230734
all spreads vs. never	spread	F_Enterococcaceae_RNT	MR Egger (bootstrap)	28	0.000939225	0.00181324	0.303
all spreads vs. never	spread	F_Enterococcaceae_RNT	Simple median	28	5.33337e-05	0.000771493	0.944886
all spreads vs. never	spread	F_Enterococcaceae_RNT	Weighted median	28	-0.000674744	0.000670541	0.314286
all spreads vs. never	spread	F_Enterococcaceae_RNT	Penalised weighted median	28	-0.000676054	0.000725774	0.351598
all spreads vs. never	spread	F_Enterococcaceae_RNT	Inverse variance weighted	28	-0.00046521	0.000484671	0.337132
all spreads vs. never	spread	F_Enterococcaceae_RNT	IVW radial	28	-0.000465077	0.000485098	0.337696
all spreads vs. never	spread	F_Enterococcaceae_RNT	Inverse variance weighted (multiplicative random effects)	28	-0.00046521	0.000484671	0.337132
all spreads vs. never	spread	F_Enterococcaceae_RNT	Inverse variance weighted (fixed effects)	28	-0.00046521	0.000475514	0.327911
all spreads vs. never	spread	F_Enterococcaceae_RNT	Simple mode	28	8.15303e-06	0.00118475	0.99456
all spreads vs. never	spread	F_Enterococcaceae_RNT	Weighted mode	28	-0.000326864	0.000671952	0.630581
all spreads vs. never	spread	F_Enterococcaceae_RNT	Weighted mode (NOME)	28	-0.000326864	0.000699849	0.644212
all spreads vs. never	spread	F_Enterococcaceae_RNT	Simple mode (NOME)	28	8.15303e-06	0.00108114	0.994039
all spreads vs. never	spread	F_Enterococcaceae_RNT	Robust adjusted profile score (RAPS)	28	-0.000437998	0.000505941	0.38665
all spreads vs. never	spread	F_Enterococcaceae_RNT	Sign concordance test	28	0	NA	1
all spreads vs. never	spread	F_Enterococcaceae_RNT	Unweighted regression	28	-0.000517126	0.0635166	0.993504
all spreads vs. never	spread	F_Erysipelotrichaceae_RNT	Maximum likelihood	16	-0.00473139	0.00293935	0.107469
all spreads vs. never	spread	F_Erysipelotrichaceae_RNT	MR Egger	16	-0.00186767	0.00714986	0.797729
all spreads vs. never	spread	F_Erysipelotrichaceae_RNT	MR Egger (bootstrap)	16	-0.00416926	0.00704452	0.274
all spreads vs. never	spread	F_Erysipelotrichaceae_RNT	Simple median	16	-0.00469536	0.00392636	0.231752
all spreads vs. never	spread	F_Erysipelotrichaceae_RNT	Weighted median	16	-0.00528096	0.00407929	0.195465
all spreads vs. never	spread	F_Erysipelotrichaceae_RNT	Penalised weighted median	16	-0.00518271	0.0042099	0.218295
all spreads vs. never	spread	F_Erysipelotrichaceae_RNT	Inverse variance weighted	16	-0.0046522	0.00332956	0.162341
all spreads vs. never	spread	F_Erysipelotrichaceae_RNT	IVW radial	16	-0.00464978	0.00333037	0.162661
all spreads vs. never	spread	F_Erysipelotrichaceae_RNT	Inverse variance weighted (multiplicative random effects)	16	-0.0046522	0.00332956	0.162341
all spreads vs. never	spread	F_Erysipelotrichaceae_RNT	Inverse variance weighted (fixed effects)	16	-0.0046522	0.00283738	0.101086
all spreads vs. never	spread	F_Erysipelotrichaceae_RNT	Simple mode	16	-0.00508308	0.00678494	0.465342
all spreads vs. never	spread	F_Erysipelotrichaceae_RNT	Weighted mode	16	-0.00537329	0.00655193	0.424995
all spreads vs. never	spread	F_Erysipelotrichaceae_RNT	Weighted mode (NOME)	16	-0.00537329	0.00677686	0.440204
all spreads vs. never	spread	F_Erysipelotrichaceae_RNT	Simple mode (NOME)	16	-0.00508308	0.00680755	0.466799
all spreads vs. never	spread	F_Erysipelotrichaceae_RNT	Robust adjusted profile score (RAPS)	16	-0.00430022	0.00335641	0.200124
all spreads vs. never	spread	F_Erysipelotrichaceae_RNT	Sign concordance test	16	-0.5	NA	0.0768127
all spreads vs. never	spread	F_Erysipelotrichaceae_RNT	Unweighted regression	16	-0.00080094	0.614702	0.99896
all spreads vs. never	spread	F_Lachnospiraceae_RNT	Maximum likelihood	23	0.00383657	0.00245096	0.117505
all spreads vs. never	spread	F_Lachnospiraceae_RNT	MR Egger	23	0.00527959	0.00557805	0.354661
all spreads vs. never	spread	F_Lachnospiraceae_RNT	MR Egger (bootstrap)	23	0.00157665	0.00658629	0.404
all spreads vs. never	spread	F_Lachnospiraceae_RNT	Simple median	23	0.00813991	0.00353664	0.0213581
all spreads vs. never	spread	F_Lachnospiraceae_RNT	Weighted median	23	0.00707656	0.00343891	0.0396103
all spreads vs. never	spread	F_Lachnospiraceae_RNT	Penalised weighted median	23	0.00816202	0.00357768	0.0225264
all spreads vs. never	spread	F_Lachnospiraceae_RNT	Inverse variance weighted	23	0.00373287	0.00266045	0.160588
all spreads vs. never	spread	F_Lachnospiraceae_RNT	IVW radial	23	0.00373336	0.00266114	0.160641
all spreads vs. never	spread	F_Lachnospiraceae_RNT	Inverse variance weighted (multiplicative random effects)	23	0.00373287	0.00266045	0.160588
all spreads vs. never	spread	F_Lachnospiraceae_RNT	Inverse variance weighted (fixed effects)	23	0.00373287	0.0023805	0.116857
all spreads vs. never	spread	F_Lachnospiraceae_RNT	Simple mode	23	0.00841255	0.00599236	0.174314
all spreads vs. never	spread	F_Lachnospiraceae_RNT	Weighted mode	23	0.00774792	0.00603171	0.212318
all spreads vs. never	spread	F_Lachnospiraceae_RNT	Weighted mode (NOME)	23	0.00791408	0.00597335	0.198803
all spreads vs. never	spread	F_Lachnospiraceae_RNT	Simple mode (NOME)	23	0.00841255	0.00642824	0.204147
all spreads vs. never	spread	F_Lachnospiraceae_RNT	Robust adjusted profile score (RAPS)	23	0.00508701	0.00258821	0.0493618
all spreads vs. never	spread	F_Lachnospiraceae_RNT	Sign concordance test	23	0.565217	NA	0.010622
all spreads vs. never	spread	F_Lachnospiraceae_RNT	Unweighted regression	23	0.00410156	0.495357	0.993394
all spreads vs. never	spread	F_Peptostreptococcaceae_RNT	Maximum likelihood	19	0.00248454	0.00240668	0.301908
all spreads vs. never	spread	F_Peptostreptococcaceae_RNT	MR Egger	19	-0.00160332	0.00527895	0.765027
all spreads vs. never	spread	F_Peptostreptococcaceae_RNT	MR Egger (bootstrap)	19	0.0112135	0.00748412	0.061
all spreads vs. never	spread	F_Peptostreptococcaceae_RNT	Simple median	19	0.00189579	0.00348966	0.586953
all spreads vs. never	spread	F_Peptostreptococcaceae_RNT	Weighted median	19	0.00188297	0.00332389	0.571056
all spreads vs. never	spread	F_Peptostreptococcaceae_RNT	Penalised weighted median	19	0.00187551	0.00347	0.588858
all spreads vs. never	spread	F_Peptostreptococcaceae_RNT	Inverse variance weighted	19	0.00240911	0.00251038	0.337225
all spreads vs. never	spread	F_Peptostreptococcaceae_RNT	IVW radial	19	0.00240955	0.00251057	0.337176
all spreads vs. never	spread	F_Peptostreptococcaceae_RNT	Inverse variance weighted (multiplicative random effects)	19	0.00240911	0.00251038	0.337225
all spreads vs. never	spread	F_Peptostreptococcaceae_RNT	Inverse variance weighted (fixed effects)	19	0.00240911	0.00234175	0.30359
all spreads vs. never	spread	F_Peptostreptococcaceae_RNT	Simple mode	19	-0.000522045	0.00582488	0.929576
all spreads vs. never	spread	F_Peptostreptococcaceae_RNT	Weighted mode	19	-0.000228699	0.00608475	0.970432
all spreads vs. never	spread	F_Peptostreptococcaceae_RNT	Weighted mode (NOME)	19	-0.000375372	0.00623888	0.952686
all spreads vs. never	spread	F_Peptostreptococcaceae_RNT	Simple mode (NOME)	19	-0.000522045	0.00586692	0.93008
all spreads vs. never	spread	F_Peptostreptococcaceae_RNT	Robust adjusted profile score (RAPS)	19	0.00151014	0.00252454	0.549717
all spreads vs. never	spread	F_Peptostreptococcaceae_RNT	Sign concordance test	19	0.157895	NA	0.647606
all spreads vs. never	spread	F_Peptostreptococcaceae_RNT	Unweighted regression	19	0.00492487	0.48858	0.991957
all spreads vs. never	spread	F_Porphyromonadaceae_RNT	Maximum likelihood	16	0.00470909	0.00296951	0.112781
all spreads vs. never	spread	F_Porphyromonadaceae_RNT	MR Egger	16	0.000344425	0.00632968	0.957374
all spreads vs. never	spread	F_Porphyromonadaceae_RNT	MR Egger (bootstrap)	16	0.0082338	0.008563	0.16
all spreads vs. never	spread	F_Porphyromonadaceae_RNT	Simple median	16	0.00119839	0.00425204	0.778067
all spreads vs. never	spread	F_Porphyromonadaceae_RNT	Weighted median	16	0.000966702	0.00404158	0.810959
all spreads vs. never	spread	F_Porphyromonadaceae_RNT	Penalised weighted median	16	0.000966702	0.00428868	0.821662
all spreads vs. never	spread	F_Porphyromonadaceae_RNT	Inverse variance weighted	16	0.00460307	0.00306484	0.133124
all spreads vs. never	spread	F_Porphyromonadaceae_RNT	IVW radial	16	0.00460237	0.00306539	0.133253
all spreads vs. never	spread	F_Porphyromonadaceae_RNT	Inverse variance weighted (multiplicative random effects)	16	0.00460307	0.00306484	0.133124
all spreads vs. never	spread	F_Porphyromonadaceae_RNT	Inverse variance weighted (fixed effects)	16	0.00460307	0.00289916	0.112349
all spreads vs. never	spread	F_Porphyromonadaceae_RNT	Simple mode	16	-0.00391643	0.00835714	0.64607
all spreads vs. never	spread	F_Porphyromonadaceae_RNT	Weighted mode	16	-0.00345447	0.00797172	0.670935
all spreads vs. never	spread	F_Porphyromonadaceae_RNT	Weighted mode (NOME)	16	-0.00345447	0.00820613	0.679753
all spreads vs. never	spread	F_Porphyromonadaceae_RNT	Simple mode (NOME)	16	-0.00391643	0.00880845	0.662942
all spreads vs. never	spread	F_Porphyromonadaceae_RNT	Robust adjusted profile score (RAPS)	16	0.00432171	0.00333766	0.195378
all spreads vs. never	spread	F_Porphyromonadaceae_RNT	Sign concordance test	16	0.125	NA	0.803619
all spreads vs. never	spread	F_Porphyromonadaceae_RNT	Unweighted regression	16	0.00228875	0.649673	0.997189
all spreads vs. never	spread	F_Rhodospirillaceae_RNT	Maximum likelihood	20	0.00233379	0.00199616	0.242348
all spreads vs. never	spread	F_Rhodospirillaceae_RNT	MR Egger	20	0.00581059	0.00383716	0.147313
all spreads vs. never	spread	F_Rhodospirillaceae_RNT	MR Egger (bootstrap)	20	-0.00469031	0.00684926	0.258
all spreads vs. never	spread	F_Rhodospirillaceae_RNT	Simple median	20	0.00107117	0.0025361	0.672756
all spreads vs. never	spread	F_Rhodospirillaceae_RNT	Weighted median	20	0.00111922	0.00265345	0.673174
all spreads vs. never	spread	F_Rhodospirillaceae_RNT	Penalised weighted median	20	0.00111922	0.00260607	0.667584
all spreads vs. never	spread	F_Rhodospirillaceae_RNT	Inverse variance weighted	20	0.00232878	0.00196981	0.237113
all spreads vs. never	spread	F_Rhodospirillaceae_RNT	IVW radial	20	0.00232818	0.00145012	0.108383
all spreads vs. never	spread	F_Rhodospirillaceae_RNT	Inverse variance weighted (multiplicative random effects)	20	0.00232878	0.00145003	0.10827
all spreads vs. never	spread	F_Rhodospirillaceae_RNT	Inverse variance weighted (fixed effects)	20	0.00232878	0.00196981	0.237113
all spreads vs. never	spread	F_Rhodospirillaceae_RNT	Simple mode	20	0.000155012	0.00469573	0.97401
all spreads vs. never	spread	F_Rhodospirillaceae_RNT	Weighted mode	20	0.000324851	0.00473129	0.945977
all spreads vs. never	spread	F_Rhodospirillaceae_RNT	Weighted mode (NOME)	20	0.000324851	0.00487631	0.947582
all spreads vs. never	spread	F_Rhodospirillaceae_RNT	Simple mode (NOME)	20	0.000155012	0.00470825	0.974079
all spreads vs. never	spread	F_Rhodospirillaceae_RNT	Robust adjusted profile score (RAPS)	20	0.00232444	0.00215205	0.280096
all spreads vs. never	spread	F_Rhodospirillaceae_RNT	Sign concordance test	20	0.2	NA	0.503445
all spreads vs. never	spread	F_Rhodospirillaceae_RNT	Unweighted regression	20	0.00262496	0.374498	0.994407
all spreads vs. never	spread	F_Ruminococcaceae_RNT	Maximum likelihood	14	-0.000185326	0.00304501	0.951469
all spreads vs. never	spread	F_Ruminococcaceae_RNT	MR Egger	14	-0.00218234	0.00772209	0.782292
all spreads vs. never	spread	F_Ruminococcaceae_RNT	MR Egger (bootstrap)	14	-0.00365841	0.00910752	0.34
all spreads vs. never	spread	F_Ruminococcaceae_RNT	Simple median	14	0.00268912	0.00414428	0.51642
all spreads vs. never	spread	F_Ruminococcaceae_RNT	Weighted median	14	0.00148451	0.00431156	0.730615
all spreads vs. never	spread	F_Ruminococcaceae_RNT	Penalised weighted median	14	0.00148451	0.00436973	0.734064
all spreads vs. never	spread	F_Ruminococcaceae_RNT	Inverse variance weighted	14	-0.000176046	0.00337854	0.958443
all spreads vs. never	spread	F_Ruminococcaceae_RNT	IVW radial	14	-0.000176039	0.00337854	0.958445
all spreads vs. never	spread	F_Ruminococcaceae_RNT	Inverse variance weighted (multiplicative random effects)	14	-0.000176046	0.00337854	0.958443
all spreads vs. never	spread	F_Ruminococcaceae_RNT	Inverse variance weighted (fixed effects)	14	-0.000176046	0.00295957	0.952567
all spreads vs. never	spread	F_Ruminococcaceae_RNT	Simple mode	14	0.0092592	0.00850142	0.295873
all spreads vs. never	spread	F_Ruminococcaceae_RNT	Weighted mode	14	0.00606721	0.00788773	0.455526
all spreads vs. never	spread	F_Ruminococcaceae_RNT	Weighted mode (NOME)	14	0.00734401	0.00817676	0.385435
all spreads vs. never	spread	F_Ruminococcaceae_RNT	Simple mode (NOME)	14	0.0092592	0.00851631	0.296682
all spreads vs. never	spread	F_Ruminococcaceae_RNT	Robust adjusted profile score (RAPS)	14	-0.000454405	0.00362697	0.900298
all spreads vs. never	spread	F_Ruminococcaceae_RNT	Sign concordance test	14	0.142857	NA	0.790527
all spreads vs. never	spread	F_Ruminococcaceae_RNT	Unweighted regression	14	-0.00312565	0.71079	0.996491
all spreads vs. never	spread	F_Streptococcaceae_RNT	Maximum likelihood	12	0.00125479	0.00306025	0.681784
all spreads vs. never	spread	F_Streptococcaceae_RNT	MR Egger	12	0.00797623	0.0060279	0.215219
all spreads vs. never	spread	F_Streptococcaceae_RNT	MR Egger (bootstrap)	12	-0.00667088	0.00751531	0.177
all spreads vs. never	spread	F_Streptococcaceae_RNT	Simple median	12	0.00200548	0.00407768	0.622847
all spreads vs. never	spread	F_Streptococcaceae_RNT	Weighted median	12	0.00320374	0.00393699	0.415787
all spreads vs. never	spread	F_Streptococcaceae_RNT	Penalised weighted median	12	0.00386844	0.00412304	0.348116
all spreads vs. never	spread	F_Streptococcaceae_RNT	Inverse variance weighted	12	0.0011813	0.003012	0.694913
all spreads vs. never	spread	F_Streptococcaceae_RNT	IVW radial	12	0.00118063	0.00301198	0.695075
all spreads vs. never	spread	F_Streptococcaceae_RNT	Inverse variance weighted (multiplicative random effects)	12	0.0011813	0.003012	0.694913
all spreads vs. never	spread	F_Streptococcaceae_RNT	Inverse variance weighted (fixed effects)	12	0.0011813	0.00299293	0.693067
all spreads vs. never	spread	F_Streptococcaceae_RNT	Simple mode	12	0.00168239	0.00655362	0.80214
all spreads vs. never	spread	F_Streptococcaceae_RNT	Weighted mode	12	0.00317589	0.00620827	0.619073
all spreads vs. never	spread	F_Streptococcaceae_RNT	Weighted mode (NOME)	12	0.00329078	0.0057126	0.576173
all spreads vs. never	spread	F_Streptococcaceae_RNT	Simple mode (NOME)	12	0.00168239	0.00572984	0.774515
all spreads vs. never	spread	F_Streptococcaceae_RNT	Robust adjusted profile score (RAPS)	12	0.00265755	0.00322409	0.40978
all spreads vs. never	spread	F_Streptococcaceae_RNT	Sign concordance test	12	0.166667	NA	0.774414
all spreads vs. never	spread	F_Streptococcaceae_RNT	Unweighted regression	12	0.00542956	0.607379	0.992868
all spreads vs. never	spread	F_Sutterellaceae_RNT	Maximum likelihood	16	-0.00173862	0.00259484	0.502839
all spreads vs. never	spread	F_Sutterellaceae_RNT	MR Egger	16	-0.00352411	0.00475149	0.470537
all spreads vs. never	spread	F_Sutterellaceae_RNT	MR Egger (bootstrap)	16	0.00163491	0.00851015	0.428
all spreads vs. never	spread	F_Sutterellaceae_RNT	Simple median	16	-0.00212904	0.00344179	0.53619
all spreads vs. never	spread	F_Sutterellaceae_RNT	Weighted median	16	-0.00241982	0.00350703	0.4902
all spreads vs. never	spread	F_Sutterellaceae_RNT	Penalised weighted median	16	-0.00241982	0.00350117	0.489474
all spreads vs. never	spread	F_Sutterellaceae_RNT	Inverse variance weighted	16	-0.00173391	0.00256859	0.49965
all spreads vs. never	spread	F_Sutterellaceae_RNT	IVW radial	16	-0.00173313	0.00183791	0.345685
all spreads vs. never	spread	F_Sutterellaceae_RNT	Inverse variance weighted (multiplicative random effects)	16	-0.00173391	0.00183749	0.345361
all spreads vs. never	spread	F_Sutterellaceae_RNT	Inverse variance weighted (fixed effects)	16	-0.00173391	0.00256859	0.49965
all spreads vs. never	spread	F_Sutterellaceae_RNT	Simple mode	16	-0.00161413	0.00614798	0.796472
all spreads vs. never	spread	F_Sutterellaceae_RNT	Weighted mode	16	-0.00249726	0.00490198	0.617856
all spreads vs. never	spread	F_Sutterellaceae_RNT	Weighted mode (NOME)	16	-0.00249726	0.00511235	0.632276
all spreads vs. never	spread	F_Sutterellaceae_RNT	Simple mode (NOME)	16	-0.00161413	0.00606705	0.793824
all spreads vs. never	spread	F_Sutterellaceae_RNT	Robust adjusted profile score (RAPS)	16	-0.00176808	0.00280423	0.528365
all spreads vs. never	spread	F_Sutterellaceae_RNT	Sign concordance test	16	-0.125	NA	0.803619
all spreads vs. never	spread	F_Sutterellaceae_RNT	Unweighted regression	16	-0.00344932	0.520173	0.994709
all spreads vs. never	spread	F_Veillonellaceae_RNT	Maximum likelihood	15	0.00235664	0.00249246	0.344399
all spreads vs. never	spread	F_Veillonellaceae_RNT	MR Egger	15	0.00233232	0.00558102	0.682838
all spreads vs. never	spread	F_Veillonellaceae_RNT	MR Egger (bootstrap)	15	-0.000302181	0.00772345	0.48
all spreads vs. never	spread	F_Veillonellaceae_RNT	Simple median	15	0.00215369	0.00397281	0.587745
all spreads vs. never	spread	F_Veillonellaceae_RNT	Weighted median	15	0.00177971	0.00369312	0.629878
all spreads vs. never	spread	F_Veillonellaceae_RNT	Penalised weighted median	15	0.00142488	0.0037391	0.703147
all spreads vs. never	spread	F_Veillonellaceae_RNT	Inverse variance weighted	15	0.00225986	0.00319598	0.479508
all spreads vs. never	spread	F_Veillonellaceae_RNT	IVW radial	15	0.00225947	0.00319584	0.479565
all spreads vs. never	spread	F_Veillonellaceae_RNT	Inverse variance weighted (multiplicative random effects)	15	0.00225986	0.00319598	0.479508
all spreads vs. never	spread	F_Veillonellaceae_RNT	Inverse variance weighted (fixed effects)	15	0.00225986	0.00237754	0.341856
all spreads vs. never	spread	F_Veillonellaceae_RNT	Simple mode	15	0.00196273	0.00804584	0.810813
all spreads vs. never	spread	F_Veillonellaceae_RNT	Weighted mode	15	0.000104147	0.00821609	0.990065
all spreads vs. never	spread	F_Veillonellaceae_RNT	Weighted mode (NOME)	15	-0.000324758	0.00905907	0.971909
all spreads vs. never	spread	F_Veillonellaceae_RNT	Simple mode (NOME)	15	0.00196273	0.00884793	0.82765
all spreads vs. never	spread	F_Veillonellaceae_RNT	Robust adjusted profile score (RAPS)	15	0.0020369	0.00474602	0.667791
all spreads vs. never	spread	F_Veillonellaceae_RNT	Sign concordance test	15	0.2	NA	0.607239
all spreads vs. never	spread	F_Veillonellaceae_RNT	Unweighted regression	15	0.00229136	0.392499	0.995342
all spreads vs. never	spread	G_Acidaminococcus_RNT	Maximum likelihood	51	0.0001702	0.000265265	0.521119
all spreads vs. never	spread	G_Acidaminococcus_RNT	MR Egger	51	0.000297518	0.000363972	0.417646
all spreads vs. never	spread	G_Acidaminococcus_RNT	MR Egger (bootstrap)	51	5.97531e-05	0.000854269	0.46
all spreads vs. never	spread	G_Acidaminococcus_RNT	Simple median	51	-0.000150434	0.000387948	0.698187
all spreads vs. never	spread	G_Acidaminococcus_RNT	Weighted median	51	0.00023492	0.000419774	0.575728
all spreads vs. never	spread	G_Acidaminococcus_RNT	Penalised weighted median	51	0.000237302	0.000406181	0.559068
all spreads vs. never	spread	G_Acidaminococcus_RNT	Inverse variance weighted	51	0.000167932	0.000260411	0.519009
all spreads vs. never	spread	G_Acidaminococcus_RNT	IVW radial	51	0.000167954	0.000249898	0.501527
all spreads vs. never	spread	G_Acidaminococcus_RNT	Inverse variance weighted (multiplicative random effects)	51	0.000167932	0.00024985	0.5015
all spreads vs. never	spread	G_Acidaminococcus_RNT	Inverse variance weighted (fixed effects)	51	0.000167932	0.000260411	0.519009
all spreads vs. never	spread	G_Acidaminococcus_RNT	Simple mode	51	0.000163243	0.000697757	0.815977
all spreads vs. never	spread	G_Acidaminococcus_RNT	Weighted mode	51	0.000284845	0.000531754	0.59456
all spreads vs. never	spread	G_Acidaminococcus_RNT	Weighted mode (NOME)	51	0.00032538	0.000477625	0.49886
all spreads vs. never	spread	G_Acidaminococcus_RNT	Simple mode (NOME)	51	0.000163243	0.000689238	0.813745
all spreads vs. never	spread	G_Acidaminococcus_RNT	Robust adjusted profile score (RAPS)	51	0.000204234	0.000279419	0.464826
all spreads vs. never	spread	G_Acidaminococcus_RNT	Sign concordance test	51	-0.0196078	NA	1
all spreads vs. never	spread	G_Acidaminococcus_RNT	Unweighted regression	51	0.000160034	0.0347715	0.996328
all spreads vs. never	spread	G_Aestuariispira_RNT	Maximum likelihood	24	0.000556527	0.000721854	0.440725
all spreads vs. never	spread	G_Aestuariispira_RNT	MR Egger	24	0.000278117	0.000995478	0.782562
all spreads vs. never	spread	G_Aestuariispira_RNT	MR Egger (bootstrap)	24	0.00153314	0.0025808	0.269
all spreads vs. never	spread	G_Aestuariispira_RNT	Simple median	24	0.000663152	0.0011938	0.578555
all spreads vs. never	spread	G_Aestuariispira_RNT	Weighted median	24	0.000435153	0.00109426	0.690874
all spreads vs. never	spread	G_Aestuariispira_RNT	Penalised weighted median	24	0.000446368	0.00104729	0.669952
all spreads vs. never	spread	G_Aestuariispira_RNT	Inverse variance weighted	24	0.000549082	0.00076589	0.473423
all spreads vs. never	spread	G_Aestuariispira_RNT	IVW radial	24	0.000549085	0.000766512	0.473779
all spreads vs. never	spread	G_Aestuariispira_RNT	Inverse variance weighted (multiplicative random effects)	24	0.000549082	0.00076589	0.473423
all spreads vs. never	spread	G_Aestuariispira_RNT	Inverse variance weighted (fixed effects)	24	0.000549082	0.000709348	0.438892
all spreads vs. never	spread	G_Aestuariispira_RNT	Simple mode	24	0.000734355	0.00193731	0.70812
all spreads vs. never	spread	G_Aestuariispira_RNT	Weighted mode	24	0.000807152	0.00105388	0.451534
all spreads vs. never	spread	G_Aestuariispira_RNT	Weighted mode (NOME)	24	0.000807152	0.000992588	0.424453
all spreads vs. never	spread	G_Aestuariispira_RNT	Simple mode (NOME)	24	0.000734355	0.00178529	0.684634
all spreads vs. never	spread	G_Aestuariispira_RNT	Robust adjusted profile score (RAPS)	24	0.000767495	0.000756213	0.310144
all spreads vs. never	spread	G_Aestuariispira_RNT	Sign concordance test	24	0.166667	NA	0.541256
all spreads vs. never	spread	G_Aestuariispira_RNT	Unweighted regression	24	7.12813e-05	0.112522	0.999495
all spreads vs. never	spread	G_Akkermansia_RNT	Maximum likelihood	18	-0.00242023	0.00212275	0.254228
all spreads vs. never	spread	G_Akkermansia_RNT	MR Egger	18	-0.00323637	0.00444276	0.47686
all spreads vs. never	spread	G_Akkermansia_RNT	MR Egger (bootstrap)	18	-0.000180425	0.00596813	0.49
all spreads vs. never	spread	G_Akkermansia_RNT	Simple median	18	-0.00292236	0.00281351	0.29895
all spreads vs. never	spread	G_Akkermansia_RNT	Weighted median	18	-0.00357538	0.00307853	0.245483
all spreads vs. never	spread	G_Akkermansia_RNT	Penalised weighted median	18	-0.00387029	0.00296526	0.191821
all spreads vs. never	spread	G_Akkermansia_RNT	Inverse variance weighted	18	-0.00239359	0.00241782	0.322185
all spreads vs. never	spread	G_Akkermansia_RNT	IVW radial	18	-0.00239275	0.00241828	0.322446
all spreads vs. never	spread	G_Akkermansia_RNT	Inverse variance weighted (multiplicative random effects)	18	-0.00239359	0.00241782	0.322185
all spreads vs. never	spread	G_Akkermansia_RNT	Inverse variance weighted (fixed effects)	18	-0.00239359	0.00206598	0.246632
all spreads vs. never	spread	G_Akkermansia_RNT	Simple mode	18	-0.00423488	0.00526051	0.431916
all spreads vs. never	spread	G_Akkermansia_RNT	Weighted mode	18	-0.0043823	0.0046116	0.355286
all spreads vs. never	spread	G_Akkermansia_RNT	Weighted mode (NOME)	18	-0.00452972	0.00476542	0.355157
all spreads vs. never	spread	G_Akkermansia_RNT	Simple mode (NOME)	18	-0.00423488	0.00512163	0.41977
all spreads vs. never	spread	G_Akkermansia_RNT	Robust adjusted profile score (RAPS)	18	-0.00347665	0.00244937	0.155781
all spreads vs. never	spread	G_Akkermansia_RNT	Sign concordance test	18	-0.222222	NA	0.480682
all spreads vs. never	spread	G_Akkermansia_RNT	Unweighted regression	18	-0.00101274	0.39477	0.997953
all spreads vs. never	spread	G_Alistipes_RNT	Maximum likelihood	11	0.000713061	0.00330411	0.829136
all spreads vs. never	spread	G_Alistipes_RNT	MR Egger	11	-0.00267849	0.00670297	0.69877
all spreads vs. never	spread	G_Alistipes_RNT	MR Egger (bootstrap)	11	0.0176128	0.0157811	0.119
all spreads vs. never	spread	G_Alistipes_RNT	Simple median	11	0.000341747	0.00465099	0.941425
all spreads vs. never	spread	G_Alistipes_RNT	Weighted median	11	0.00178178	0.00469213	0.704139
all spreads vs. never	spread	G_Alistipes_RNT	Penalised weighted median	11	0.00249713	0.00440603	0.570883
all spreads vs. never	spread	G_Alistipes_RNT	Inverse variance weighted	11	0.000659627	0.00375858	0.860687
all spreads vs. never	spread	G_Alistipes_RNT	IVW radial	11	0.000659515	0.00375862	0.860712
all spreads vs. never	spread	G_Alistipes_RNT	Inverse variance weighted (multiplicative random effects)	11	0.000659627	0.00375858	0.860687
all spreads vs. never	spread	G_Alistipes_RNT	Inverse variance weighted (fixed effects)	11	0.000659627	0.00320688	0.837032
all spreads vs. never	spread	G_Alistipes_RNT	Simple mode	11	0.000968839	0.00711029	0.894321
all spreads vs. never	spread	G_Alistipes_RNT	Weighted mode	11	0.00213267	0.00627101	0.740829
all spreads vs. never	spread	G_Alistipes_RNT	Weighted mode (NOME)	11	0.00213267	0.00666601	0.755604
all spreads vs. never	spread	G_Alistipes_RNT	Simple mode (NOME)	11	0.000968839	0.00813803	0.907593
all spreads vs. never	spread	G_Alistipes_RNT	Robust adjusted profile score (RAPS)	11	0.00135214	0.00356336	0.704349
all spreads vs. never	spread	G_Alistipes_RNT	Sign concordance test	11	0.0909091	NA	1
all spreads vs. never	spread	G_Alistipes_RNT	Unweighted regression	11	0.000636801	0.481943	0.998946
all spreads vs. never	spread	G_Alloprevotella_RNT	Maximum likelihood	43	-0.000511096	0.000318458	0.108514
all spreads vs. never	spread	G_Alloprevotella_RNT	MR Egger	43	-0.00106943	0.000518294	0.0454484
all spreads vs. never	spread	G_Alloprevotella_RNT	MR Egger (bootstrap)	43	-0.00123186	0.000783193	0.054
all spreads vs. never	spread	G_Alloprevotella_RNT	Simple median	43	-0.000212297	0.000520584	0.683416
all spreads vs. never	spread	G_Alloprevotella_RNT	Weighted median	43	-0.000556943	0.000475304	0.241293
all spreads vs. never	spread	G_Alloprevotella_RNT	Penalised weighted median	43	-0.000616617	0.000464342	0.184199
all spreads vs. never	spread	G_Alloprevotella_RNT	Inverse variance weighted	43	-0.000506467	0.000323002	0.116881
all spreads vs. never	spread	G_Alloprevotella_RNT	IVW radial	43	-0.000505391	0.000323443	0.118162
all spreads vs. never	spread	G_Alloprevotella_RNT	Inverse variance weighted (multiplicative random effects)	43	-0.000506467	0.000323002	0.116881
all spreads vs. never	spread	G_Alloprevotella_RNT	Inverse variance weighted (fixed effects)	43	-0.000506467	0.000312259	0.104816
all spreads vs. never	spread	G_Alloprevotella_RNT	Simple mode	43	-0.00128541	0.000829315	0.128652
all spreads vs. never	spread	G_Alloprevotella_RNT	Weighted mode	43	-0.000957325	0.00057775	0.104974
all spreads vs. never	spread	G_Alloprevotella_RNT	Weighted mode (NOME)	43	-0.000998336	0.000578113	0.0915368
all spreads vs. never	spread	G_Alloprevotella_RNT	Simple mode (NOME)	43	-0.00128541	0.000810151	0.120097
all spreads vs. never	spread	G_Alloprevotella_RNT	Robust adjusted profile score (RAPS)	43	-0.000632416	0.000351835	0.0722596
all spreads vs. never	spread	G_Alloprevotella_RNT	Sign concordance test	43	-0.209302	NA	0.222053
all spreads vs. never	spread	G_Alloprevotella_RNT	Unweighted regression	43	-0.000426412	0.0413047	0.991763
all spreads vs. never	spread	G_Anaerostipes_RNT	Maximum likelihood	14	-0.00686313	0.0030679	0.025281
all spreads vs. never	spread	G_Anaerostipes_RNT	MR Egger	14	-0.0160002	0.0068425	0.0374973
all spreads vs. never	spread	G_Anaerostipes_RNT	MR Egger (bootstrap)	14	0.00404713	0.00766091	0.285
all spreads vs. never	spread	G_Anaerostipes_RNT	Simple median	14	-0.010132	0.00413222	0.0142086
all spreads vs. never	spread	G_Anaerostipes_RNT	Weighted median	14	-0.0102378	0.00418227	0.0143685
all spreads vs. never	spread	G_Anaerostipes_RNT	Penalised weighted median	14	-0.0102378	0.00404205	0.0113145
all spreads vs. never	spread	G_Anaerostipes_RNT	Inverse variance weighted	14	-0.00668338	0.00300328	0.0260567
all spreads vs. never	spread	G_Anaerostipes_RNT	IVW radial	14	-0.00667593	0.00255722	0.00903769
all spreads vs. never	spread	G_Anaerostipes_RNT	Inverse variance weighted (multiplicative random effects)	14	-0.00668338	0.00255636	0.00893814
all spreads vs. never	spread	G_Anaerostipes_RNT	Inverse variance weighted (fixed effects)	14	-0.00668338	0.00300328	0.0260567
all spreads vs. never	spread	G_Anaerostipes_RNT	Simple mode	14	-0.0135242	0.00803587	0.116226
all spreads vs. never	spread	G_Anaerostipes_RNT	Weighted mode	14	-0.0133015	0.00715365	0.0857462
all spreads vs. never	spread	G_Anaerostipes_RNT	Weighted mode (NOME)	14	-0.0134129	0.00775011	0.10716
all spreads vs. never	spread	G_Anaerostipes_RNT	Simple mode (NOME)	14	-0.0135242	0.00747726	0.0936724
all spreads vs. never	spread	G_Anaerostipes_RNT	Robust adjusted profile score (RAPS)	14	-0.00698092	0.00328573	0.0336184
all spreads vs. never	spread	G_Anaerostipes_RNT	Sign concordance test	14	-0.428571	NA	0.179565
all spreads vs. never	spread	G_Anaerostipes_RNT	Unweighted regression	14	-0.00899655	0.739163	0.990289
all spreads vs. never	spread	G_Bacteroides_RNT	Maximum likelihood	11	-0.00246356	0.00336961	0.464711
all spreads vs. never	spread	G_Bacteroides_RNT	MR Egger	11	-0.0041273	0.0071867	0.579835
all spreads vs. never	spread	G_Bacteroides_RNT	MR Egger (bootstrap)	11	0.000197486	0.00888902	0.488
all spreads vs. never	spread	G_Bacteroides_RNT	Simple median	11	-0.00148563	0.00445343	0.738688
all spreads vs. never	spread	G_Bacteroides_RNT	Weighted median	11	-0.00154116	0.00427833	0.71868
all spreads vs. never	spread	G_Bacteroides_RNT	Penalised weighted median	11	-0.00154116	0.00409841	0.706889
all spreads vs. never	spread	G_Bacteroides_RNT	Inverse variance weighted	11	-0.00242183	0.0033435	0.468857
all spreads vs. never	spread	G_Bacteroides_RNT	IVW radial	11	-0.0024214	0.0020037	0.226869
all spreads vs. never	spread	G_Bacteroides_RNT	Inverse variance weighted (multiplicative random effects)	11	-0.00242183	0.00200351	0.226742
all spreads vs. never	spread	G_Bacteroides_RNT	Inverse variance weighted (fixed effects)	11	-0.00242183	0.0033435	0.468857
all spreads vs. never	spread	G_Bacteroides_RNT	Simple mode	11	-0.00124703	0.0067359	0.856826
all spreads vs. never	spread	G_Bacteroides_RNT	Weighted mode	11	-0.00124703	0.00678284	0.857805
all spreads vs. never	spread	G_Bacteroides_RNT	Weighted mode (NOME)	11	-0.00124703	0.00689056	0.860001
all spreads vs. never	spread	G_Bacteroides_RNT	Simple mode (NOME)	11	-0.00124703	0.00677758	0.857696
all spreads vs. never	spread	G_Bacteroides_RNT	Robust adjusted profile score (RAPS)	11	-0.00245592	0.00365884	0.502075
all spreads vs. never	spread	G_Bacteroides_RNT	Sign concordance test	11	-0.272727	NA	0.548828
all spreads vs. never	spread	G_Bacteroides_RNT	Unweighted regression	11	-0.00214868	0.721813	0.997625
all spreads vs. never	spread	G_Barnesiella_RNT	Maximum likelihood	11	-0.00332358	0.00338171	0.325701
all spreads vs. never	spread	G_Barnesiella_RNT	MR Egger	11	-0.00527234	0.00886568	0.566698
all spreads vs. never	spread	G_Barnesiella_RNT	MR Egger (bootstrap)	11	0.00194711	0.00929038	0.411
all spreads vs. never	spread	G_Barnesiella_RNT	Simple median	11	-0.000610979	0.00461993	0.894788
all spreads vs. never	spread	G_Barnesiella_RNT	Weighted median	11	-0.000579944	0.00451118	0.897708
all spreads vs. never	spread	G_Barnesiella_RNT	Penalised weighted median	11	-0.000579944	0.00448265	0.897061
all spreads vs. never	spread	G_Barnesiella_RNT	Inverse variance weighted	11	-0.00322561	0.00331506	0.330544
all spreads vs. never	spread	G_Barnesiella_RNT	IVW radial	11	-0.00322772	0.00282957	0.253991
all spreads vs. never	spread	G_Barnesiella_RNT	Inverse variance weighted (multiplicative random effects)	11	-0.00322561	0.00282993	0.254362
all spreads vs. never	spread	G_Barnesiella_RNT	Inverse variance weighted (fixed effects)	11	-0.00322561	0.00331506	0.330544
all spreads vs. never	spread	G_Barnesiella_RNT	Simple mode	11	0.000620936	0.00688706	0.92994
all spreads vs. never	spread	G_Barnesiella_RNT	Weighted mode	11	0.0013306	0.0068862	0.850649
all spreads vs. never	spread	G_Barnesiella_RNT	Weighted mode (NOME)	11	0.00144888	0.00712875	0.84302
all spreads vs. never	spread	G_Barnesiella_RNT	Simple mode (NOME)	11	0.000620936	0.00734797	0.934323
all spreads vs. never	spread	G_Barnesiella_RNT	Robust adjusted profile score (RAPS)	11	-0.00286591	0.00359852	0.425792
all spreads vs. never	spread	G_Barnesiella_RNT	Sign concordance test	11	-0.272727	NA	0.548828
all spreads vs. never	spread	G_Barnesiella_RNT	Unweighted regression	11	-0.00379152	0.823336	0.996326
all spreads vs. never	spread	G_Bifidobacterium_RNT	Maximum likelihood	18	0.00282157	0.00266441	0.289606
all spreads vs. never	spread	G_Bifidobacterium_RNT	MR Egger	18	0.00780672	0.00636636	0.237849
all spreads vs. never	spread	G_Bifidobacterium_RNT	MR Egger (bootstrap)	18	-0.0023701	0.00855707	0.4
all spreads vs. never	spread	G_Bifidobacterium_RNT	Simple median	18	0.0045496	0.00357703	0.203411
all spreads vs. never	spread	G_Bifidobacterium_RNT	Weighted median	18	0.00564978	0.00377191	0.13417
all spreads vs. never	spread	G_Bifidobacterium_RNT	Penalised weighted median	18	0.00564978	0.00369305	0.126056
all spreads vs. never	spread	G_Bifidobacterium_RNT	Inverse variance weighted	18	0.00278163	0.00261314	0.287112
all spreads vs. never	spread	G_Bifidobacterium_RNT	IVW radial	18	0.00278026	0.00236884	0.240523
all spreads vs. never	spread	G_Bifidobacterium_RNT	Inverse variance weighted (multiplicative random effects)	18	0.00278163	0.00236881	0.240284
all spreads vs. never	spread	G_Bifidobacterium_RNT	Inverse variance weighted (fixed effects)	18	0.00278163	0.00261314	0.287112
all spreads vs. never	spread	G_Bifidobacterium_RNT	Simple mode	18	0.00814404	0.00720333	0.273925
all spreads vs. never	spread	G_Bifidobacterium_RNT	Weighted mode	18	0.00839075	0.00740335	0.272789
all spreads vs. never	spread	G_Bifidobacterium_RNT	Weighted mode (NOME)	18	0.00876081	0.00681643	0.21594
all spreads vs. never	spread	G_Bifidobacterium_RNT	Simple mode (NOME)	18	0.00814404	0.00713364	0.269431
all spreads vs. never	spread	G_Bifidobacterium_RNT	Robust adjusted profile score (RAPS)	18	0.0031036	0.00283593	0.273786
all spreads vs. never	spread	G_Bifidobacterium_RNT	Sign concordance test	18	0.222222	NA	0.480682
all spreads vs. never	spread	G_Bifidobacterium_RNT	Unweighted regression	18	0.00395078	0.668427	0.995284
all spreads vs. never	spread	G_Blautia_RNT	Maximum likelihood	20	0.00139936	0.00274047	0.60961
all spreads vs. never	spread	G_Blautia_RNT	MR Egger	20	0.00427401	0.00682819	0.539213
all spreads vs. never	spread	G_Blautia_RNT	MR Egger (bootstrap)	20	0.00392349	0.00766846	0.291
all spreads vs. never	spread	G_Blautia_RNT	Simple median	20	-0.000430091	0.00381729	0.910293
all spreads vs. never	spread	G_Blautia_RNT	Weighted median	20	0.000730834	0.00394069	0.85287
all spreads vs. never	spread	G_Blautia_RNT	Penalised weighted median	20	0.00110783	0.00398835	0.781192
all spreads vs. never	spread	G_Blautia_RNT	Inverse variance weighted	20	0.00131579	0.00323094	0.683827
all spreads vs. never	spread	G_Blautia_RNT	IVW radial	20	0.00131524	0.00323093	0.683951
all spreads vs. never	spread	G_Blautia_RNT	Inverse variance weighted (multiplicative random effects)	20	0.00131579	0.00323094	0.683827
all spreads vs. never	spread	G_Blautia_RNT	Inverse variance weighted (fixed effects)	20	0.00131579	0.00264218	0.618488
all spreads vs. never	spread	G_Blautia_RNT	Simple mode	20	-0.00291524	0.00821976	0.726749
all spreads vs. never	spread	G_Blautia_RNT	Weighted mode	20	-0.000651017	0.00753402	0.932044
all spreads vs. never	spread	G_Blautia_RNT	Weighted mode (NOME)	20	-0.000651017	0.00843111	0.939259
all spreads vs. never	spread	G_Blautia_RNT	Simple mode (NOME)	20	-0.00291524	0.00842864	0.733239
all spreads vs. never	spread	G_Blautia_RNT	Robust adjusted profile score (RAPS)	20	0.00198132	0.00416986	0.634678
all spreads vs. never	spread	G_Blautia_RNT	Sign concordance test	20	0	NA	1
all spreads vs. never	spread	G_Blautia_RNT	Unweighted regression	20	0.0040204	0.609669	0.994738
all spreads vs. never	spread	G_Butyricicoccus_RNT	Maximum likelihood	19	0.00318097	0.00267066	0.233622
all spreads vs. never	spread	G_Butyricicoccus_RNT	MR Egger	19	0.00283825	0.00709162	0.693975
all spreads vs. never	spread	G_Butyricicoccus_RNT	MR Egger (bootstrap)	19	0.00286644	0.00924705	0.369
all spreads vs. never	spread	G_Butyricicoccus_RNT	Simple median	19	0.0023366	0.00360957	0.517414
all spreads vs. never	spread	G_Butyricicoccus_RNT	Weighted median	19	0.00226239	0.00362771	0.532863
all spreads vs. never	spread	G_Butyricicoccus_RNT	Penalised weighted median	19	0.00226239	0.00340155	0.505984
all spreads vs. never	spread	G_Butyricicoccus_RNT	Inverse variance weighted	19	0.00307809	0.00262703	0.241317
all spreads vs. never	spread	G_Butyricicoccus_RNT	IVW radial	19	0.00307886	0.00207635	0.138122
all spreads vs. never	spread	G_Butyricicoccus_RNT	Inverse variance weighted (multiplicative random effects)	19	0.00307809	0.00207609	0.13817
all spreads vs. never	spread	G_Butyricicoccus_RNT	Inverse variance weighted (fixed effects)	19	0.00307809	0.00262703	0.241317
all spreads vs. never	spread	G_Butyricicoccus_RNT	Simple mode	19	0.00159002	0.00586941	0.78955
all spreads vs. never	spread	G_Butyricicoccus_RNT	Weighted mode	19	0.00159002	0.00609474	0.797143
all spreads vs. never	spread	G_Butyricicoccus_RNT	Weighted mode (NOME)	19	0.00159002	0.00622732	0.801363
all spreads vs. never	spread	G_Butyricicoccus_RNT	Simple mode (NOME)	19	0.00159002	0.00623336	0.801551
all spreads vs. never	spread	G_Butyricicoccus_RNT	Robust adjusted profile score (RAPS)	19	0.0028842	0.0028649	0.314062
all spreads vs. never	spread	G_Butyricicoccus_RNT	Sign concordance test	19	0.263158	NA	0.359283
all spreads vs. never	spread	G_Butyricicoccus_RNT	Unweighted regression	19	0.00398354	0.589702	0.99461
all spreads vs. never	spread	G_Butyrivibrio_RNT	Maximum likelihood	57	2.46558e-05	0.00025632	0.923369
all spreads vs. never	spread	G_Butyrivibrio_RNT	MR Egger	57	0.000306803	0.000342129	0.373763
all spreads vs. never	spread	G_Butyrivibrio_RNT	MR Egger (bootstrap)	57	-0.000764744	0.000797528	0.169
all spreads vs. never	spread	G_Butyrivibrio_RNT	Simple median	57	-0.000349652	0.000394854	0.375875
all spreads vs. never	spread	G_Butyrivibrio_RNT	Weighted median	57	-6.55014e-06	0.000366558	0.985743
all spreads vs. never	spread	G_Butyrivibrio_RNT	Penalised weighted median	57	-5.77034e-06	0.000375485	0.987739
all spreads vs. never	spread	G_Butyrivibrio_RNT	Inverse variance weighted	57	2.39289e-05	0.000252848	0.924603
all spreads vs. never	spread	G_Butyrivibrio_RNT	IVW radial	57	2.39288e-05	0.000237344	0.919694
all spreads vs. never	spread	G_Butyrivibrio_RNT	Inverse variance weighted (multiplicative random effects)	57	2.39289e-05	0.000237344	0.919694
all spreads vs. never	spread	G_Butyrivibrio_RNT	Inverse variance weighted (fixed effects)	57	2.39289e-05	0.000252848	0.924603
all spreads vs. never	spread	G_Butyrivibrio_RNT	Simple mode	57	-0.000461447	0.00066337	0.489549
all spreads vs. never	spread	G_Butyrivibrio_RNT	Weighted mode	57	-1.93715e-05	0.00044863	0.965712
all spreads vs. never	spread	G_Butyrivibrio_RNT	Weighted mode (NOME)	57	-1.93715e-05	0.000472561	0.967448
all spreads vs. never	spread	G_Butyrivibrio_RNT	Simple mode (NOME)	57	-0.000461447	0.000667764	0.492399
all spreads vs. never	spread	G_Butyrivibrio_RNT	Robust adjusted profile score (RAPS)	57	1.16526e-05	0.000269805	0.965551
all spreads vs. never	spread	G_Butyrivibrio_RNT	Sign concordance test	57	-0.22807	NA	0.111161
all spreads vs. never	spread	G_Butyrivibrio_RNT	Unweighted regression	57	0.00011962	0.034068	0.997198
all spreads vs. never	spread	G_Clostridium_IV_RNT	Maximum likelihood	13	-0.00112331	0.00321519	0.726808
all spreads vs. never	spread	G_Clostridium_IV_RNT	MR Egger	13	-0.0095929	0.00674414	0.182641
all spreads vs. never	spread	G_Clostridium_IV_RNT	MR Egger (bootstrap)	13	0.00842655	0.00851832	0.15
all spreads vs. never	spread	G_Clostridium_IV_RNT	Simple median	13	0.00385534	0.00446151	0.387514
all spreads vs. never	spread	G_Clostridium_IV_RNT	Weighted median	13	0.00207272	0.00430487	0.630174
all spreads vs. never	spread	G_Clostridium_IV_RNT	Penalised weighted median	13	0.00397874	0.00434652	0.35999
all spreads vs. never	spread	G_Clostridium_IV_RNT	Inverse variance weighted	13	-0.00101589	0.00398592	0.798824
all spreads vs. never	spread	G_Clostridium_IV_RNT	IVW radial	13	-0.00101501	0.00398582	0.798989
all spreads vs. never	spread	G_Clostridium_IV_RNT	Inverse variance weighted (multiplicative random effects)	13	-0.00101589	0.00398592	0.798824
all spreads vs. never	spread	G_Clostridium_IV_RNT	Inverse variance weighted (fixed effects)	13	-0.00101589	0.00307505	0.741125
all spreads vs. never	spread	G_Clostridium_IV_RNT	Simple mode	13	0.00605528	0.0066531	0.380665
all spreads vs. never	spread	G_Clostridium_IV_RNT	Weighted mode	13	0.0022178	0.00666319	0.744996
all spreads vs. never	spread	G_Clostridium_IV_RNT	Weighted mode (NOME)	13	0.00255149	0.00678209	0.713328
all spreads vs. never	spread	G_Clostridium_IV_RNT	Simple mode (NOME)	13	0.00605528	0.00686005	0.394745
all spreads vs. never	spread	G_Clostridium_IV_RNT	Robust adjusted profile score (RAPS)	13	-0.00291135	0.00598373	0.626582
all spreads vs. never	spread	G_Clostridium_IV_RNT	Sign concordance test	13	0.0769231	NA	1
all spreads vs. never	spread	G_Clostridium_IV_RNT	Unweighted regression	13	-0.00658967	0.587867	0.991056
all spreads vs. never	spread	G_Clostridium_sensu_stricto_RNT	Maximum likelihood	25	0.00114943	0.00180265	0.523713
all spreads vs. never	spread	G_Clostridium_sensu_stricto_RNT	MR Egger	25	0.00207772	0.00317428	0.519252
all spreads vs. never	spread	G_Clostridium_sensu_stricto_RNT	MR Egger (bootstrap)	25	0.000176483	0.00488073	0.488
all spreads vs. never	spread	G_Clostridium_sensu_stricto_RNT	Simple median	25	-0.000174812	0.00252781	0.944866
all spreads vs. never	spread	G_Clostridium_sensu_stricto_RNT	Weighted median	25	-0.000197779	0.00246127	0.935954
all spreads vs. never	spread	G_Clostridium_sensu_stricto_RNT	Penalised weighted median	25	-0.000197779	0.00253344	0.937774
all spreads vs. never	spread	G_Clostridium_sensu_stricto_RNT	Inverse variance weighted	25	0.00111205	0.00177652	0.531333
all spreads vs. never	spread	G_Clostridium_sensu_stricto_RNT	IVW radial	25	0.00111216	0.00151985	0.464316
all spreads vs. never	spread	G_Clostridium_sensu_stricto_RNT	Inverse variance weighted (multiplicative random effects)	25	0.00111205	0.00151968	0.46431
all spreads vs. never	spread	G_Clostridium_sensu_stricto_RNT	Inverse variance weighted (fixed effects)	25	0.00111205	0.00177652	0.531333
all spreads vs. never	spread	G_Clostridium_sensu_stricto_RNT	Simple mode	25	-0.00223787	0.00484738	0.648477
all spreads vs. never	spread	G_Clostridium_sensu_stricto_RNT	Weighted mode	25	-0.00109108	0.00367141	0.768884
all spreads vs. never	spread	G_Clostridium_sensu_stricto_RNT	Weighted mode (NOME)	25	-0.00109108	0.00404043	0.789438
all spreads vs. never	spread	G_Clostridium_sensu_stricto_RNT	Simple mode (NOME)	25	-0.00223787	0.00495418	0.655531
all spreads vs. never	spread	G_Clostridium_sensu_stricto_RNT	Robust adjusted profile score (RAPS)	25	0.00124077	0.00192921	0.520127
all spreads vs. never	spread	G_Clostridium_sensu_stricto_RNT	Sign concordance test	25	-0.04	NA	1
all spreads vs. never	spread	G_Clostridium_sensu_stricto_RNT	Unweighted regression	25	0.00123855	0.344403	0.997131
all spreads vs. never	spread	G_Clostridium_XlVa_RNT	Maximum likelihood	13	0.0026076	0.00317407	0.411344
all spreads vs. never	spread	G_Clostridium_XlVa_RNT	MR Egger	13	-0.000203366	0.00989007	0.983963
all spreads vs. never	spread	G_Clostridium_XlVa_RNT	MR Egger (bootstrap)	13	0.00228495	0.00733988	0.384
all spreads vs. never	spread	G_Clostridium_XlVa_RNT	Simple median	13	-0.000435824	0.00447044	0.922337
all spreads vs. never	spread	G_Clostridium_XlVa_RNT	Weighted median	13	-0.00066807	0.00408904	0.870219
all spreads vs. never	spread	G_Clostridium_XlVa_RNT	Penalised weighted median	13	-0.00066807	0.00406237	0.869374
all spreads vs. never	spread	G_Clostridium_XlVa_RNT	Inverse variance weighted	13	0.00252095	0.00311289	0.41803
all spreads vs. never	spread	G_Clostridium_XlVa_RNT	IVW radial	13	0.00252191	0.00276864	0.362355
all spreads vs. never	spread	G_Clostridium_XlVa_RNT	Inverse variance weighted (multiplicative random effects)	13	0.00252095	0.00276867	0.362543
all spreads vs. never	spread	G_Clostridium_XlVa_RNT	Inverse variance weighted (fixed effects)	13	0.00252095	0.00311289	0.41803
all spreads vs. never	spread	G_Clostridium_XlVa_RNT	Simple mode	13	-0.00146168	0.00705252	0.839285
all spreads vs. never	spread	G_Clostridium_XlVa_RNT	Weighted mode	13	-0.00169433	0.00701502	0.813223
all spreads vs. never	spread	G_Clostridium_XlVa_RNT	Weighted mode (NOME)	13	-0.00169433	0.00724029	0.818919
all spreads vs. never	spread	G_Clostridium_XlVa_RNT	Simple mode (NOME)	13	-0.00146168	0.00731975	0.845067
all spreads vs. never	spread	G_Clostridium_XlVa_RNT	Robust adjusted profile score (RAPS)	13	0.00241426	0.00336776	0.473452
all spreads vs. never	spread	G_Clostridium_XlVa_RNT	Sign concordance test	13	-0.0769231	NA	1
all spreads vs. never	spread	G_Clostridium_XlVa_RNT	Unweighted regression	13	0.00352675	1.03	0.997268
all spreads vs. never	spread	G_Clostridium_XVIII_RNT	Maximum likelihood	19	0.00840229	0.0026218	0.00135164
all spreads vs. never	spread	G_Clostridium_XVIII_RNT	MR Egger	19	0.00915195	0.00550425	0.114697
all spreads vs. never	spread	G_Clostridium_XVIII_RNT	MR Egger (bootstrap)	19	0.0103055	0.00858141	0.115
all spreads vs. never	spread	G_Clostridium_XVIII_RNT	Simple median	19	0.00631178	0.00360643	0.080093
all spreads vs. never	spread	G_Clostridium_XVIII_RNT	Weighted median	19	0.00717973	0.00358724	0.0453422
all spreads vs. never	spread	G_Clostridium_XVIII_RNT	Penalised weighted median	19	0.00717973	0.00360407	0.0463583
all spreads vs. never	spread	G_Clostridium_XVIII_RNT	Inverse variance weighted	19	0.0082464	0.00254615	0.00120045
all spreads vs. never	spread	G_Clostridium_XVIII_RNT	IVW radial	19	0.00823528	0.00253823	0.00117655
all spreads vs. never	spread	G_Clostridium_XVIII_RNT	Inverse variance weighted (multiplicative random effects)	19	0.0082464	0.00253577	0.00114582
all spreads vs. never	spread	G_Clostridium_XVIII_RNT	Inverse variance weighted (fixed effects)	19	0.0082464	0.00254615	0.00120045
all spreads vs. never	spread	G_Clostridium_XVIII_RNT	Simple mode	19	0.00580326	0.00668836	0.396998
all spreads vs. never	spread	G_Clostridium_XVIII_RNT	Weighted mode	19	0.0067651	0.00659858	0.318833
all spreads vs. never	spread	G_Clostridium_XVIII_RNT	Weighted mode (NOME)	19	0.00724603	0.00667488	0.291996
all spreads vs. never	spread	G_Clostridium_XVIII_RNT	Simple mode (NOME)	19	0.00580326	0.0067614	0.402016
all spreads vs. never	spread	G_Clostridium_XVIII_RNT	Robust adjusted profile score (RAPS)	19	0.0085482	0.00278234	0.00212411
all spreads vs. never	spread	G_Clostridium_XVIII_RNT	Sign concordance test	19	0.473684	NA	0.0635681
all spreads vs. never	spread	G_Clostridium_XVIII_RNT	Unweighted regression	19	0.00976912	0.568017	0.986278
all spreads vs. never	spread	G_Collinsella_RNT	Maximum likelihood	22	-0.00856307	0.00223721	0.00012942
all spreads vs. never	spread	G_Collinsella_RNT	MR Egger	22	-0.0108797	0.00423176	0.0182351
all spreads vs. never	spread	G_Collinsella_RNT	MR Egger (bootstrap)	22	-0.00369247	0.00705363	0.298
all spreads vs. never	spread	G_Collinsella_RNT	Simple median	22	-0.00805957	0.00310761	0.00950072
all spreads vs. never	spread	G_Collinsella_RNT	Weighted median	22	-0.00960044	0.00322969	0.00295329
all spreads vs. never	spread	G_Collinsella_RNT	Penalised weighted median	22	-0.00960044	0.00316782	0.00244059
all spreads vs. never	spread	G_Collinsella_RNT	Inverse variance weighted	22	-0.00845833	0.00215913	8.94797e-05
all spreads vs. never	spread	G_Collinsella_RNT	IVW radial	22	-0.00842362	0.00204192	3.70197e-05
all spreads vs. never	spread	G_Collinsella_RNT	Inverse variance weighted (multiplicative random effects)	22	-0.00845833	0.00203232	3.15605e-05
all spreads vs. never	spread	G_Collinsella_RNT	Inverse variance weighted (fixed effects)	22	-0.00845833	0.00215913	8.94797e-05
all spreads vs. never	spread	G_Collinsella_RNT	Simple mode	22	-0.00805854	0.00602686	0.195493
all spreads vs. never	spread	G_Collinsella_RNT	Weighted mode	22	-0.00918362	0.00473857	0.066178
all spreads vs. never	spread	G_Collinsella_RNT	Weighted mode (NOME)	22	-0.00943363	0.0048127	0.0633804
all spreads vs. never	spread	G_Collinsella_RNT	Simple mode (NOME)	22	-0.00805854	0.00579942	0.179225
all spreads vs. never	spread	G_Collinsella_RNT	Robust adjusted profile score (RAPS)	22	-0.00892859	0.00238217	0.00017819
all spreads vs. never	spread	G_Collinsella_RNT	Sign concordance test	22	-0.545455	NA	0.0169005
all spreads vs. never	spread	G_Collinsella_RNT	Unweighted regression	22	-0.00843771	0.442275	0.984779
all spreads vs. never	spread	G_Coprobacter_RNT	Maximum likelihood	15	-0.00334887	0.00244395	0.170603
all spreads vs. never	spread	G_Coprobacter_RNT	MR Egger	15	-0.00279737	0.0063525	0.666912
all spreads vs. never	spread	G_Coprobacter_RNT	MR Egger (bootstrap)	15	-0.00319168	0.0104222	0.378
all spreads vs. never	spread	G_Coprobacter_RNT	Simple median	15	-0.00105055	0.00322503	0.744615
all spreads vs. never	spread	G_Coprobacter_RNT	Weighted median	15	-0.000968107	0.00320289	0.762453
all spreads vs. never	spread	G_Coprobacter_RNT	Penalised weighted median	15	-0.000876386	0.00323757	0.786627
all spreads vs. never	spread	G_Coprobacter_RNT	Inverse variance weighted	15	-0.00323714	0.00261555	0.215845
all spreads vs. never	spread	G_Coprobacter_RNT	IVW radial	15	-0.00323737	0.00261659	0.215994
all spreads vs. never	spread	G_Coprobacter_RNT	Inverse variance weighted (multiplicative random effects)	15	-0.00323714	0.00261555	0.215845
all spreads vs. never	spread	G_Coprobacter_RNT	Inverse variance weighted (fixed effects)	15	-0.00323714	0.00237696	0.173235
all spreads vs. never	spread	G_Coprobacter_RNT	Simple mode	15	-0.000477002	0.00521294	0.928389
all spreads vs. never	spread	G_Coprobacter_RNT	Weighted mode	15	-0.000597785	0.00462188	0.89893
all spreads vs. never	spread	G_Coprobacter_RNT	Weighted mode (NOME)	15	-0.000597785	0.0048621	0.903896
all spreads vs. never	spread	G_Coprobacter_RNT	Simple mode (NOME)	15	-0.000477002	0.0050226	0.925684
all spreads vs. never	spread	G_Coprobacter_RNT	Robust adjusted profile score (RAPS)	15	-0.00283793	0.00256394	0.268353
all spreads vs. never	spread	G_Coprobacter_RNT	Sign concordance test	15	-0.333333	NA	0.301758
all spreads vs. never	spread	G_Coprobacter_RNT	Unweighted regression	15	-0.00388362	0.53637	0.994223
all spreads vs. never	spread	G_Coprococcus_RNT	Maximum likelihood	11	0.00351153	0.00337827	0.298597
all spreads vs. never	spread	G_Coprococcus_RNT	MR Egger	11	0.00362004	0.00741989	0.637298
all spreads vs. never	spread	G_Coprococcus_RNT	MR Egger (bootstrap)	11	-0.00269272	0.0103227	0.407
all spreads vs. never	spread	G_Coprococcus_RNT	Simple median	11	0.000643824	0.00476564	0.892535
all spreads vs. never	spread	G_Coprococcus_RNT	Weighted median	11	0.000213373	0.00456124	0.962689
all spreads vs. never	spread	G_Coprococcus_RNT	Penalised weighted median	11	0.000213373	0.00465802	0.963464
all spreads vs. never	spread	G_Coprococcus_RNT	Inverse variance weighted	11	0.00340701	0.00344549	0.322746
all spreads vs. never	spread	G_Coprococcus_RNT	IVW radial	11	0.00341267	0.00344644	0.322076
all spreads vs. never	spread	G_Coprococcus_RNT	Inverse variance weighted (multiplicative random effects)	11	0.00340701	0.00344549	0.322746
all spreads vs. never	spread	G_Coprococcus_RNT	Inverse variance weighted (fixed effects)	11	0.00340701	0.00328404	0.299528
all spreads vs. never	spread	G_Coprococcus_RNT	Simple mode	11	0.000445126	0.00750061	0.953846
all spreads vs. never	spread	G_Coprococcus_RNT	Weighted mode	11	-0.000787692	0.00653935	0.906509
all spreads vs. never	spread	G_Coprococcus_RNT	Weighted mode (NOME)	11	-0.000787692	0.00644776	0.905188
all spreads vs. never	spread	G_Coprococcus_RNT	Simple mode (NOME)	11	0.000445126	0.008068	0.957088
all spreads vs. never	spread	G_Coprococcus_RNT	Robust adjusted profile score (RAPS)	11	0.00328879	0.00365557	0.368298
all spreads vs. never	spread	G_Coprococcus_RNT	Sign concordance test	11	0.454545	NA	0.226562
all spreads vs. never	spread	G_Coprococcus_RNT	Unweighted regression	11	0.000906839	0.744048	0.999028
all spreads vs. never	spread	G_Desulfovibrio_RNT	Maximum likelihood	22	-4.67862e-05	0.000728994	0.948828
all spreads vs. never	spread	G_Desulfovibrio_RNT	MR Egger	22	-0.000880862	0.000882925	0.330361
all spreads vs. never	spread	G_Desulfovibrio_RNT	MR Egger (bootstrap)	22	0.00101324	0.00233364	0.328
all spreads vs. never	spread	G_Desulfovibrio_RNT	Simple median	22	0.000575291	0.00127985	0.653072
all spreads vs. never	spread	G_Desulfovibrio_RNT	Weighted median	22	-0.000543061	0.00105111	0.605398
all spreads vs. never	spread	G_Desulfovibrio_RNT	Penalised weighted median	22	-0.000543061	0.00102613	0.596645
all spreads vs. never	spread	G_Desulfovibrio_RNT	Inverse variance weighted	22	-4.60755e-05	0.000723233	0.949203
all spreads vs. never	spread	G_Desulfovibrio_RNT	IVW radial	22	-4.60672e-05	0.000525318	0.93012
all spreads vs. never	spread	G_Desulfovibrio_RNT	Inverse variance weighted (multiplicative random effects)	22	-4.60755e-05	0.000525315	0.930107
all spreads vs. never	spread	G_Desulfovibrio_RNT	Inverse variance weighted (fixed effects)	22	-4.60755e-05	0.000723233	0.949203
all spreads vs. never	spread	G_Desulfovibrio_RNT	Simple mode	22	-0.000920208	0.00165427	0.583911
all spreads vs. never	spread	G_Desulfovibrio_RNT	Weighted mode	22	-0.000776463	0.000940979	0.418553
all spreads vs. never	spread	G_Desulfovibrio_RNT	Weighted mode (NOME)	22	-0.000776463	0.00097634	0.435348
all spreads vs. never	spread	G_Desulfovibrio_RNT	Simple mode (NOME)	22	-0.000920208	0.00174828	0.604161
all spreads vs. never	spread	G_Desulfovibrio_RNT	Robust adjusted profile score (RAPS)	22	-4.73864e-05	0.000772726	0.951101
all spreads vs. never	spread	G_Desulfovibrio_RNT	Sign concordance test	22	0.181818	NA	0.523467
all spreads vs. never	spread	G_Desulfovibrio_RNT	Unweighted regression	22	-0.000388082	0.107268	0.997113
all spreads vs. never	spread	G_Dialister_RNT	Maximum likelihood	19	-0.00142649	0.00172456	0.408145
all spreads vs. never	spread	G_Dialister_RNT	MR Egger	19	-0.000248739	0.00326808	0.940219
all spreads vs. never	spread	G_Dialister_RNT	MR Egger (bootstrap)	19	-0.00360266	0.00698015	0.293
all spreads vs. never	spread	G_Dialister_RNT	Simple median	19	-0.000748297	0.00237885	0.753094
all spreads vs. never	spread	G_Dialister_RNT	Weighted median	19	-0.000696509	0.00242879	0.774287
all spreads vs. never	spread	G_Dialister_RNT	Penalised weighted median	19	-0.000696509	0.00241885	0.773384
all spreads vs. never	spread	G_Dialister_RNT	Inverse variance weighted	19	-0.0013737	0.00169088	0.416553
all spreads vs. never	spread	G_Dialister_RNT	IVW radial	19	-0.00137437	0.00168345	0.414271
all spreads vs. never	spread	G_Dialister_RNT	Inverse variance weighted (multiplicative random effects)	19	-0.0013737	0.00168294	0.41436
all spreads vs. never	spread	G_Dialister_RNT	Inverse variance weighted (fixed effects)	19	-0.0013737	0.00169088	0.416553
all spreads vs. never	spread	G_Dialister_RNT	Simple mode	19	0.000315808	0.00415878	0.940306
all spreads vs. never	spread	G_Dialister_RNT	Weighted mode	19	0.000315808	0.0033269	0.925423
all spreads vs. never	spread	G_Dialister_RNT	Weighted mode (NOME)	19	0.000315808	0.00347892	0.928672
all spreads vs. never	spread	G_Dialister_RNT	Simple mode (NOME)	19	0.000315808	0.00417653	0.94056
all spreads vs. never	spread	G_Dialister_RNT	Robust adjusted profile score (RAPS)	19	-0.00146963	0.0018345	0.423069
all spreads vs. never	spread	G_Dialister_RNT	Sign concordance test	19	-0.263158	NA	0.359283
all spreads vs. never	spread	G_Dialister_RNT	Unweighted regression	19	-0.00159678	0.330595	0.996146
all spreads vs. never	spread	G_Dorea_RNT	Maximum likelihood	27	0.0017012	0.00230189	0.459879
all spreads vs. never	spread	G_Dorea_RNT	MR Egger	27	0.000575426	0.00533236	0.914927
all spreads vs. never	spread	G_Dorea_RNT	MR Egger (bootstrap)	27	0.0018758	0.0072689	0.413
all spreads vs. never	spread	G_Dorea_RNT	Simple median	27	0.00209489	0.00343935	0.542462
all spreads vs. never	spread	G_Dorea_RNT	Weighted median	27	0.00144774	0.00351437	0.680378
all spreads vs. never	spread	G_Dorea_RNT	Penalised weighted median	27	0.00187949	0.00341472	0.58204
all spreads vs. never	spread	G_Dorea_RNT	Inverse variance weighted	27	0.00165704	0.00257054	0.51917
all spreads vs. never	spread	G_Dorea_RNT	IVW radial	27	0.00165725	0.00257054	0.519116
all spreads vs. never	spread	G_Dorea_RNT	Inverse variance weighted (multiplicative random effects)	27	0.00165704	0.00257054	0.51917
all spreads vs. never	spread	G_Dorea_RNT	Inverse variance weighted (fixed effects)	27	0.00165704	0.00223134	0.457711
all spreads vs. never	spread	G_Dorea_RNT	Simple mode	27	0.0114593	0.00765177	0.14628
all spreads vs. never	spread	G_Dorea_RNT	Weighted mode	27	-0.00774422	0.00812921	0.349545
all spreads vs. never	spread	G_Dorea_RNT	Weighted mode (NOME)	27	-0.00808714	0.00829544	0.338599
all spreads vs. never	spread	G_Dorea_RNT	Simple mode (NOME)	27	0.0114593	0.00807398	0.167694
all spreads vs. never	spread	G_Dorea_RNT	Robust adjusted profile score (RAPS)	27	0.00168387	0.0028571	0.555618
all spreads vs. never	spread	G_Dorea_RNT	Sign concordance test	27	0.037037	NA	1
all spreads vs. never	spread	G_Dorea_RNT	Unweighted regression	27	0.000977783	0.444288	0.998244
all spreads vs. never	spread	G_Eisenbergiella_RNT	Maximum likelihood	54	2.97944e-05	0.000256511	0.907532
all spreads vs. never	spread	G_Eisenbergiella_RNT	MR Egger	54	0.000457387	0.000348554	0.195202
all spreads vs. never	spread	G_Eisenbergiella_RNT	MR Egger (bootstrap)	54	0.000447185	0.000579672	0.204
all spreads vs. never	spread	G_Eisenbergiella_RNT	Simple median	54	-7.66401e-05	0.000436786	0.860715
all spreads vs. never	spread	G_Eisenbergiella_RNT	Weighted median	54	0.000274708	0.000401511	0.493858
all spreads vs. never	spread	G_Eisenbergiella_RNT	Penalised weighted median	54	0.000274759	0.000402029	0.494335
all spreads vs. never	spread	G_Eisenbergiella_RNT	Inverse variance weighted	54	2.93994e-05	0.00025407	0.907879
all spreads vs. never	spread	G_Eisenbergiella_RNT	IVW radial	54	2.93937e-05	0.000240976	0.902917
all spreads vs. never	spread	G_Eisenbergiella_RNT	Inverse variance weighted (multiplicative random effects)	54	2.93994e-05	0.000240975	0.902897
all spreads vs. never	spread	G_Eisenbergiella_RNT	Inverse variance weighted (fixed effects)	54	2.93994e-05	0.00025407	0.907879
all spreads vs. never	spread	G_Eisenbergiella_RNT	Simple mode	54	0.000179068	0.000571507	0.755263
all spreads vs. never	spread	G_Eisenbergiella_RNT	Weighted mode	54	0.000221972	0.00037608	0.557548
all spreads vs. never	spread	G_Eisenbergiella_RNT	Weighted mode (NOME)	54	0.000264876	0.000397203	0.507758
all spreads vs. never	spread	G_Eisenbergiella_RNT	Simple mode (NOME)	54	0.000179068	0.000564881	0.752488
all spreads vs. never	spread	G_Eisenbergiella_RNT	Robust adjusted profile score (RAPS)	54	7.55837e-05	0.00027042	0.779858
all spreads vs. never	spread	G_Eisenbergiella_RNT	Sign concordance test	54	-0.037037	NA	0.891923
all spreads vs. never	spread	G_Eisenbergiella_RNT	Unweighted regression	54	-6.67742e-05	0.0353141	0.998491
all spreads vs. never	spread	G_Escherichia_Shigella_RNT	Maximum likelihood	12	0.000730474	0.00215752	0.734933
all spreads vs. never	spread	G_Escherichia_Shigella_RNT	MR Egger	12	0.00399136	0.00373435	0.31027
all spreads vs. never	spread	G_Escherichia_Shigella_RNT	MR Egger (bootstrap)	12	-0.00369474	0.00760175	0.305
all spreads vs. never	spread	G_Escherichia_Shigella_RNT	Simple median	12	-0.000459626	0.00301456	0.878817
all spreads vs. never	spread	G_Escherichia_Shigella_RNT	Weighted median	12	0.000573386	0.00306491	0.851597
all spreads vs. never	spread	G_Escherichia_Shigella_RNT	Penalised weighted median	12	0.000573386	0.00312288	0.854321
all spreads vs. never	spread	G_Escherichia_Shigella_RNT	Inverse variance weighted	12	0.000709134	0.00211675	0.737617
all spreads vs. never	spread	G_Escherichia_Shigella_RNT	IVW radial	12	0.000708805	0.00204495	0.728883
all spreads vs. never	spread	G_Escherichia_Shigella_RNT	Inverse variance weighted (multiplicative random effects)	12	0.000709134	0.00204484	0.728747
all spreads vs. never	spread	G_Escherichia_Shigella_RNT	Inverse variance weighted (fixed effects)	12	0.000709134	0.00211675	0.737617
all spreads vs. never	spread	G_Escherichia_Shigella_RNT	Simple mode	12	-0.000708417	0.00501697	0.890262
all spreads vs. never	spread	G_Escherichia_Shigella_RNT	Weighted mode	12	0.000300053	0.0038676	0.939554
all spreads vs. never	spread	G_Escherichia_Shigella_RNT	Weighted mode (NOME)	12	0.000391732	0.00391232	0.922044
all spreads vs. never	spread	G_Escherichia_Shigella_RNT	Simple mode (NOME)	12	-0.000708417	0.00449466	0.877618
all spreads vs. never	spread	G_Escherichia_Shigella_RNT	Robust adjusted profile score (RAPS)	12	0.000270311	0.00227943	0.905602
all spreads vs. never	spread	G_Escherichia_Shigella_RNT	Sign concordance test	12	0	NA	1
all spreads vs. never	spread	G_Escherichia_Shigella_RNT	Unweighted regression	12	0.00313555	0.40425	0.993811
all spreads vs. never	spread	G_Faecalibacterium_RNT	Maximum likelihood	14	0.00261747	0.00298703	0.38088
all spreads vs. never	spread	G_Faecalibacterium_RNT	MR Egger	14	0.0115163	0.00618923	0.0874579
all spreads vs. never	spread	G_Faecalibacterium_RNT	MR Egger (bootstrap)	14	-0.0100697	0.00966064	0.135
all spreads vs. never	spread	G_Faecalibacterium_RNT	Simple median	14	0.00362069	0.00407265	0.373989
all spreads vs. never	spread	G_Faecalibacterium_RNT	Weighted median	14	0.0036434	0.00413153	0.377857
all spreads vs. never	spread	G_Faecalibacterium_RNT	Penalised weighted median	14	0.0036434	0.00414214	0.37908
all spreads vs. never	spread	G_Faecalibacterium_RNT	Inverse variance weighted	14	0.00251916	0.00297063	0.396425
all spreads vs. never	spread	G_Faecalibacterium_RNT	IVW radial	14	0.00251718	0.00297052	0.39678
all spreads vs. never	spread	G_Faecalibacterium_RNT	Inverse variance weighted (multiplicative random effects)	14	0.00251916	0.00297063	0.396425
all spreads vs. never	spread	G_Faecalibacterium_RNT	Inverse variance weighted (fixed effects)	14	0.00251916	0.0029159	0.387621
all spreads vs. never	spread	G_Faecalibacterium_RNT	Simple mode	14	0.0107689	0.00744089	0.171506
all spreads vs. never	spread	G_Faecalibacterium_RNT	Weighted mode	14	0.010901	0.00813216	0.203045
all spreads vs. never	spread	G_Faecalibacterium_RNT	Weighted mode (NOME)	14	0.0111653	0.00807016	0.189801
all spreads vs. never	spread	G_Faecalibacterium_RNT	Simple mode (NOME)	14	0.0107689	0.00758643	0.179288
all spreads vs. never	spread	G_Faecalibacterium_RNT	Robust adjusted profile score (RAPS)	14	0.00397237	0.00358394	0.267697
all spreads vs. never	spread	G_Faecalibacterium_RNT	Sign concordance test	14	0.142857	NA	0.790527
all spreads vs. never	spread	G_Faecalibacterium_RNT	Unweighted regression	14	0.00658133	0.598992	0.991234
all spreads vs. never	spread	G_Faecalitalea_RNT	Maximum likelihood	44	-0.000224853	0.000313471	0.473188
all spreads vs. never	spread	G_Faecalitalea_RNT	MR Egger	44	-0.000587588	0.000380167	0.129703
all spreads vs. never	spread	G_Faecalitalea_RNT	MR Egger (bootstrap)	44	-0.000277818	0.000962854	0.376
all spreads vs. never	spread	G_Faecalitalea_RNT	Simple median	44	0.000153808	0.00054963	0.779601
all spreads vs. never	spread	G_Faecalitalea_RNT	Weighted median	44	-0.000506866	0.000444925	0.254612
all spreads vs. never	spread	G_Faecalitalea_RNT	Penalised weighted median	44	-0.00050741	0.000452932	0.262596
all spreads vs. never	spread	G_Faecalitalea_RNT	Inverse variance weighted	44	-0.000222399	0.000310483	0.473807
all spreads vs. never	spread	G_Faecalitalea_RNT	IVW radial	44	-0.000222304	0.00028237	0.431118
all spreads vs. never	spread	G_Faecalitalea_RNT	Inverse variance weighted (multiplicative random effects)	44	-0.000222399	0.000282297	0.430802
all spreads vs. never	spread	G_Faecalitalea_RNT	Inverse variance weighted (fixed effects)	44	-0.000222399	0.000310483	0.473807
all spreads vs. never	spread	G_Faecalitalea_RNT	Simple mode	44	-0.00026064	0.000732855	0.723841
all spreads vs. never	spread	G_Faecalitalea_RNT	Weighted mode	44	-0.000405661	0.000422242	0.342059
all spreads vs. never	spread	G_Faecalitalea_RNT	Weighted mode (NOME)	44	-0.000405661	0.000435598	0.356912
all spreads vs. never	spread	G_Faecalitalea_RNT	Simple mode (NOME)	44	-0.00026064	0.000683486	0.70483
all spreads vs. never	spread	G_Faecalitalea_RNT	Robust adjusted profile score (RAPS)	44	-0.000281471	0.000328966	0.392206
all spreads vs. never	spread	G_Faecalitalea_RNT	Sign concordance test	44	0.0909091	NA	0.651588
all spreads vs. never	spread	G_Faecalitalea_RNT	Unweighted regression	44	-0.000359014	0.0409361	0.993003
all spreads vs. never	spread	G_Fusicatenibacter_RNT	Maximum likelihood	8	0.00229325	0.00375291	0.54116
all spreads vs. never	spread	G_Fusicatenibacter_RNT	MR Egger	8	0.0131858	0.00974227	0.22467
all spreads vs. never	spread	G_Fusicatenibacter_RNT	MR Egger (bootstrap)	8	-0.00855093	0.0132701	0.252
all spreads vs. never	spread	G_Fusicatenibacter_RNT	Simple median	8	0.00255043	0.00451562	0.572209
all spreads vs. never	spread	G_Fusicatenibacter_RNT	Weighted median	8	0.00405736	0.00483629	0.401502
all spreads vs. never	spread	G_Fusicatenibacter_RNT	Penalised weighted median	8	0.00405736	0.00470185	0.388177
all spreads vs. never	spread	G_Fusicatenibacter_RNT	Inverse variance weighted	8	0.00223822	0.00370509	0.545781
all spreads vs. never	spread	G_Fusicatenibacter_RNT	IVW radial	8	0.00223748	0.00317953	0.481611
all spreads vs. never	spread	G_Fusicatenibacter_RNT	Inverse variance weighted (multiplicative random effects)	8	0.00223822	0.00317937	0.481444
all spreads vs. never	spread	G_Fusicatenibacter_RNT	Inverse variance weighted (fixed effects)	8	0.00223822	0.00370509	0.545781
all spreads vs. never	spread	G_Fusicatenibacter_RNT	Simple mode	8	0.0057087	0.00776499	0.486123
all spreads vs. never	spread	G_Fusicatenibacter_RNT	Weighted mode	8	0.0058207	0.00759831	0.468685
all spreads vs. never	spread	G_Fusicatenibacter_RNT	Weighted mode (NOME)	8	0.0059327	0.00674846	0.4085
all spreads vs. never	spread	G_Fusicatenibacter_RNT	Simple mode (NOME)	8	0.0057087	0.007682	0.481595
all spreads vs. never	spread	G_Fusicatenibacter_RNT	Robust adjusted profile score (RAPS)	8	0.0023959	0.00399689	0.548879
all spreads vs. never	spread	G_Fusicatenibacter_RNT	Sign concordance test	8	0	NA	1
all spreads vs. never	spread	G_Fusicatenibacter_RNT	Unweighted regression	8	0.00449318	0.952689	0.996237
all spreads vs. never	spread	G_Gemmiger_RNT	Maximum likelihood	14	0.0022677	0.00295497	0.442832
all spreads vs. never	spread	G_Gemmiger_RNT	MR Egger	14	0.00178859	0.00793204	0.825393
all spreads vs. never	spread	G_Gemmiger_RNT	MR Egger (bootstrap)	14	0.00227534	0.0107982	0.426
all spreads vs. never	spread	G_Gemmiger_RNT	Simple median	14	0.00267549	0.0040169	0.505373
all spreads vs. never	spread	G_Gemmiger_RNT	Weighted median	14	0.00281995	0.00412746	0.494471
all spreads vs. never	spread	G_Gemmiger_RNT	Penalised weighted median	14	0.00273898	0.00398287	0.491649
all spreads vs. never	spread	G_Gemmiger_RNT	Inverse variance weighted	14	0.00215128	0.00348982	0.537602
all spreads vs. never	spread	G_Gemmiger_RNT	IVW radial	14	0.00214998	0.00348975	0.537839
all spreads vs. never	spread	G_Gemmiger_RNT	Inverse variance weighted (multiplicative random effects)	14	0.00215128	0.00348982	0.537602
all spreads vs. never	spread	G_Gemmiger_RNT	Inverse variance weighted (fixed effects)	14	0.00215128	0.00286526	0.452765
all spreads vs. never	spread	G_Gemmiger_RNT	Simple mode	14	0.00185061	0.00710471	0.798577
all spreads vs. never	spread	G_Gemmiger_RNT	Weighted mode	14	0.00167746	0.00700194	0.814399
all spreads vs. never	spread	G_Gemmiger_RNT	Weighted mode (NOME)	14	0.00185061	0.00721026	0.801456
all spreads vs. never	spread	G_Gemmiger_RNT	Simple mode (NOME)	14	0.00185061	0.00767858	0.813308
all spreads vs. never	spread	G_Gemmiger_RNT	Robust adjusted profile score (RAPS)	14	0.00136067	0.00351896	0.699001
all spreads vs. never	spread	G_Gemmiger_RNT	Sign concordance test	14	0.142857	NA	0.790527
all spreads vs. never	spread	G_Gemmiger_RNT	Unweighted regression	14	0.00161049	0.668041	0.998076
all spreads vs. never	spread	G_Hespellia_RNT	Maximum likelihood	15	-0.00123492	0.00265865	0.642297
all spreads vs. never	spread	G_Hespellia_RNT	MR Egger	15	0.00227134	0.00580988	0.702171
all spreads vs. never	spread	G_Hespellia_RNT	MR Egger (bootstrap)	15	0.00151574	0.00761808	0.414
all spreads vs. never	spread	G_Hespellia_RNT	Simple median	15	-0.00294201	0.003748	0.43248
all spreads vs. never	spread	G_Hespellia_RNT	Weighted median	15	0.000601001	0.00356626	0.866171
all spreads vs. never	spread	G_Hespellia_RNT	Penalised weighted median	15	0.000601001	0.00352379	0.864573
all spreads vs. never	spread	G_Hespellia_RNT	Inverse variance weighted	15	-0.0012053	0.002598	0.642696
all spreads vs. never	spread	G_Hespellia_RNT	IVW radial	15	-0.00120579	0.00256584	0.638397
all spreads vs. never	spread	G_Hespellia_RNT	Inverse variance weighted (multiplicative random effects)	15	-0.0012053	0.00256581	0.638531
all spreads vs. never	spread	G_Hespellia_RNT	Inverse variance weighted (fixed effects)	15	-0.0012053	0.002598	0.642696
all spreads vs. never	spread	G_Hespellia_RNT	Simple mode	15	0.00678693	0.00711083	0.356047
all spreads vs. never	spread	G_Hespellia_RNT	Weighted mode	15	0.00690457	0.00648946	0.305351
all spreads vs. never	spread	G_Hespellia_RNT	Weighted mode (NOME)	15	0.00702221	0.00657003	0.303232
all spreads vs. never	spread	G_Hespellia_RNT	Simple mode (NOME)	15	0.00678693	0.00759577	0.386684
all spreads vs. never	spread	G_Hespellia_RNT	Robust adjusted profile score (RAPS)	15	-0.000973687	0.00286447	0.733918
all spreads vs. never	spread	G_Hespellia_RNT	Sign concordance test	15	-0.0666667	NA	1
all spreads vs. never	spread	G_Hespellia_RNT	Unweighted regression	15	0.00203416	0.541072	0.997
all spreads vs. never	spread	G_Holdemanella_RNT	Maximum likelihood	19	0.00340578	0.00135114	0.011713
all spreads vs. never	spread	G_Holdemanella_RNT	MR Egger	19	0.001534	0.00251866	0.550542
all spreads vs. never	spread	G_Holdemanella_RNT	MR Egger (bootstrap)	19	0.0101406	0.00499298	0.017
all spreads vs. never	spread	G_Holdemanella_RNT	Simple median	19	0.00384135	0.00214308	0.0730623
all spreads vs. never	spread	G_Holdemanella_RNT	Weighted median	19	0.00361746	0.00209471	0.0841775
all spreads vs. never	spread	G_Holdemanella_RNT	Penalised weighted median	19	0.00375311	0.00198136	0.0581965
all spreads vs. never	spread	G_Holdemanella_RNT	Inverse variance weighted	19	0.00329868	0.00159046	0.0380749
all spreads vs. never	spread	G_Holdemanella_RNT	IVW radial	19	0.00330482	0.00159633	0.0384285
all spreads vs. never	spread	G_Holdemanella_RNT	Inverse variance weighted (multiplicative random effects)	19	0.00329868	0.00159046	0.0380749
all spreads vs. never	spread	G_Holdemanella_RNT	Inverse variance weighted (fixed effects)	19	0.00329868	0.00128834	0.010455
all spreads vs. never	spread	G_Holdemanella_RNT	Simple mode	19	0.00446304	0.00385482	0.262086
all spreads vs. never	spread	G_Holdemanella_RNT	Weighted mode	19	0.0017229	0.00295606	0.567233
all spreads vs. never	spread	G_Holdemanella_RNT	Weighted mode (NOME)	19	0.00203907	0.00313346	0.523434
all spreads vs. never	spread	G_Holdemanella_RNT	Simple mode (NOME)	19	0.00446304	0.00408847	0.289398
all spreads vs. never	spread	G_Holdemanella_RNT	Robust adjusted profile score (RAPS)	19	0.0026017	0.00167959	0.121379
all spreads vs. never	spread	G_Holdemanella_RNT	Sign concordance test	19	0.368421	NA	0.167068
all spreads vs. never	spread	G_Holdemanella_RNT	Unweighted regression	19	0.00217006	0.226169	0.992345
all spreads vs. never	spread	G_Intestinibacter_RNT	Maximum likelihood	16	0.00337713	0.00223719	0.13116
all spreads vs. never	spread	G_Intestinibacter_RNT	MR Egger	16	0.00461585	0.00388599	0.254667
all spreads vs. never	spread	G_Intestinibacter_RNT	MR Egger (bootstrap)	16	1.28707e-05	0.00622277	0.489
all spreads vs. never	spread	G_Intestinibacter_RNT	Simple median	16	0.0036027	0.00289617	0.213517
all spreads vs. never	spread	G_Intestinibacter_RNT	Weighted median	16	0.00382709	0.00286919	0.18225
all spreads vs. never	spread	G_Intestinibacter_RNT	Penalised weighted median	16	0.00382709	0.00286335	0.18136
all spreads vs. never	spread	G_Intestinibacter_RNT	Inverse variance weighted	16	0.00334379	0.00221768	0.131609
all spreads vs. never	spread	G_Intestinibacter_RNT	IVW radial	16	0.00334168	0.00127329	0.00867912
all spreads vs. never	spread	G_Intestinibacter_RNT	Inverse variance weighted (multiplicative random effects)	16	0.00334379	0.00127288	0.00861529
all spreads vs. never	spread	G_Intestinibacter_RNT	Inverse variance weighted (fixed effects)	16	0.00334379	0.00221768	0.131609
all spreads vs. never	spread	G_Intestinibacter_RNT	Simple mode	16	0.00470489	0.00462361	0.325011
all spreads vs. never	spread	G_Intestinibacter_RNT	Weighted mode	16	0.00499288	0.00493776	0.327973
all spreads vs. never	spread	G_Intestinibacter_RNT	Weighted mode (NOME)	16	0.00499288	0.00463363	0.298268
all spreads vs. never	spread	G_Intestinibacter_RNT	Simple mode (NOME)	16	0.00470489	0.00472086	0.334757
all spreads vs. never	spread	G_Intestinibacter_RNT	Robust adjusted profile score (RAPS)	16	0.00338961	0.00244161	0.165056
all spreads vs. never	spread	G_Intestinibacter_RNT	Sign concordance test	16	0.25	NA	0.454498
all spreads vs. never	spread	G_Intestinibacter_RNT	Unweighted regression	16	0.00325769	0.412732	0.993702
all spreads vs. never	spread	G_Lactobacillus_RNT	Maximum likelihood	26	0.000668443	0.00120702	0.579718
all spreads vs. never	spread	G_Lactobacillus_RNT	MR Egger	26	-0.000363823	0.0018955	0.849404
all spreads vs. never	spread	G_Lactobacillus_RNT	MR Egger (bootstrap)	26	0.000998192	0.00447021	0.398
all spreads vs. never	spread	G_Lactobacillus_RNT	Simple median	26	0.000247441	0.00160189	0.87724
all spreads vs. never	spread	G_Lactobacillus_RNT	Weighted median	26	-0.000300909	0.00168015	0.857862
all spreads vs. never	spread	G_Lactobacillus_RNT	Penalised weighted median	26	-0.000346585	0.00172595	0.840849
all spreads vs. never	spread	G_Lactobacillus_RNT	Inverse variance weighted	26	0.00064377	0.00118746	0.587722
all spreads vs. never	spread	G_Lactobacillus_RNT	IVW radial	26	0.000644326	0.00118763	0.587452
all spreads vs. never	spread	G_Lactobacillus_RNT	Inverse variance weighted (multiplicative random effects)	26	0.00064377	0.00118746	0.587722
all spreads vs. never	spread	G_Lactobacillus_RNT	Inverse variance weighted (fixed effects)	26	0.00064377	0.00118126	0.585763
all spreads vs. never	spread	G_Lactobacillus_RNT	Simple mode	26	-0.000131367	0.00290877	0.964337
all spreads vs. never	spread	G_Lactobacillus_RNT	Weighted mode	26	-0.000696329	0.00223678	0.758148
all spreads vs. never	spread	G_Lactobacillus_RNT	Weighted mode (NOME)	26	-0.000790489	0.00212319	0.712798
all spreads vs. never	spread	G_Lactobacillus_RNT	Simple mode (NOME)	26	-0.000131367	0.00305119	0.966
all spreads vs. never	spread	G_Lactobacillus_RNT	Robust adjusted profile score (RAPS)	26	0.000275807	0.00127943	0.829323
all spreads vs. never	spread	G_Lactobacillus_RNT	Sign concordance test	26	0.0769231	NA	0.845019
all spreads vs. never	spread	G_Lactobacillus_RNT	Unweighted regression	26	-0.000614821	0.187257	0.99738
all spreads vs. never	spread	G_Lactococcus_RNT	Maximum likelihood	55	0.000617587	0.000348541	0.0764072
all spreads vs. never	spread	G_Lactococcus_RNT	MR Egger	55	0.000874679	0.000534177	0.107465
all spreads vs. never	spread	G_Lactococcus_RNT	MR Egger (bootstrap)	55	0.000326979	0.00144458	0.414
all spreads vs. never	spread	G_Lactococcus_RNT	Simple median	55	0.00044822	0.000559037	0.422685
all spreads vs. never	spread	G_Lactococcus_RNT	Weighted median	55	0.000685804	0.00049748	0.168032
all spreads vs. never	spread	G_Lactococcus_RNT	Penalised weighted median	55	0.000943282	0.000532079	0.0762581
all spreads vs. never	spread	G_Lactococcus_RNT	Inverse variance weighted	55	0.000604399	0.000367327	0.0998878
all spreads vs. never	spread	G_Lactococcus_RNT	IVW radial	55	0.000605065	0.000367444	0.099622
all spreads vs. never	spread	G_Lactococcus_RNT	Inverse variance weighted (multiplicative random effects)	55	0.000604399	0.000367327	0.0998878
all spreads vs. never	spread	G_Lactococcus_RNT	Inverse variance weighted (fixed effects)	55	0.000604399	0.000339181	0.0747595
all spreads vs. never	spread	G_Lactococcus_RNT	Simple mode	55	0.000598703	0.00106376	0.57589
all spreads vs. never	spread	G_Lactococcus_RNT	Weighted mode	55	0.000982682	0.00094594	0.303508
all spreads vs. never	spread	G_Lactococcus_RNT	Weighted mode (NOME)	55	0.00109239	0.000992384	0.275878
all spreads vs. never	spread	G_Lactococcus_RNT	Simple mode (NOME)	55	0.000598703	0.00107328	0.579269
all spreads vs. never	spread	G_Lactococcus_RNT	Robust adjusted profile score (RAPS)	55	0.000736648	0.000427632	0.0849572
all spreads vs. never	spread	G_Lactococcus_RNT	Sign concordance test	55	0.0909091	NA	0.590053
all spreads vs. never	spread	G_Lactococcus_RNT	Unweighted regression	55	0.000686919	0.0446781	0.987733
all spreads vs. never	spread	G_Methanobrevibacter_RNT	Maximum likelihood	20	-0.00237138	0.00148929	0.11132
all spreads vs. never	spread	G_Methanobrevibacter_RNT	MR Egger	20	0.00123865	0.00231329	0.598895
all spreads vs. never	spread	G_Methanobrevibacter_RNT	MR Egger (bootstrap)	20	-0.00825672	0.0047162	0.044
all spreads vs. never	spread	G_Methanobrevibacter_RNT	Simple median	20	-0.0020915	0.0020943	0.317958
all spreads vs. never	spread	G_Methanobrevibacter_RNT	Weighted median	20	-0.00133112	0.00206269	0.51871
all spreads vs. never	spread	G_Methanobrevibacter_RNT	Penalised weighted median	20	-0.00133112	0.00200701	0.507178
all spreads vs. never	spread	G_Methanobrevibacter_RNT	Inverse variance weighted	20	-0.00232133	0.00145391	0.110353
all spreads vs. never	spread	G_Methanobrevibacter_RNT	IVW radial	20	-0.00232835	0.00123846	0.0601025
all spreads vs. never	spread	G_Methanobrevibacter_RNT	Inverse variance weighted (multiplicative random effects)	20	-0.00232133	0.00123673	0.0605185
all spreads vs. never	spread	G_Methanobrevibacter_RNT	Inverse variance weighted (fixed effects)	20	-0.00232133	0.00145391	0.110353
all spreads vs. never	spread	G_Methanobrevibacter_RNT	Simple mode	20	-0.00058404	0.00333029	0.862643
all spreads vs. never	spread	G_Methanobrevibacter_RNT	Weighted mode	20	-0.00058404	0.00286575	0.840677
all spreads vs. never	spread	G_Methanobrevibacter_RNT	Weighted mode (NOME)	20	-0.00058404	0.0027502	0.834086
all spreads vs. never	spread	G_Methanobrevibacter_RNT	Simple mode (NOME)	20	-0.00058404	0.00338671	0.864907
all spreads vs. never	spread	G_Methanobrevibacter_RNT	Robust adjusted profile score (RAPS)	20	-0.00231687	0.00159289	0.145806
all spreads vs. never	spread	G_Methanobrevibacter_RNT	Sign concordance test	20	-0.3	NA	0.263176
all spreads vs. never	spread	G_Methanobrevibacter_RNT	Unweighted regression	20	-0.000955359	0.26757	0.997151
all spreads vs. never	spread	G_Odoribacter_RNT	Maximum likelihood	6	-0.0038535	0.00458096	0.400236
all spreads vs. never	spread	G_Odoribacter_RNT	MR Egger	6	-0.0102589	0.00796331	0.267121
all spreads vs. never	spread	G_Odoribacter_RNT	MR Egger (bootstrap)	6	0.00469542	0.0113778	0.329
all spreads vs. never	spread	G_Odoribacter_RNT	Simple median	6	-0.00482407	0.0058002	0.405574
all spreads vs. never	spread	G_Odoribacter_RNT	Weighted median	6	-0.00525957	0.00562523	0.349791
all spreads vs. never	spread	G_Odoribacter_RNT	Penalised weighted median	6	-0.00525957	0.00580761	0.36513
all spreads vs. never	spread	G_Odoribacter_RNT	Inverse variance weighted	6	-0.00374228	0.00451286	0.406965
all spreads vs. never	spread	G_Odoribacter_RNT	IVW radial	6	-0.00373599	0.00391234	0.339615
all spreads vs. never	spread	G_Odoribacter_RNT	Inverse variance weighted (multiplicative random effects)	6	-0.00374228	0.00391254	0.338829
all spreads vs. never	spread	G_Odoribacter_RNT	Inverse variance weighted (fixed effects)	6	-0.00374228	0.00451286	0.406965
all spreads vs. never	spread	G_Odoribacter_RNT	Simple mode	6	-0.0081398	0.00908541	0.411349
all spreads vs. never	spread	G_Odoribacter_RNT	Weighted mode	6	-0.00801906	0.00860567	0.394195
all spreads vs. never	spread	G_Odoribacter_RNT	Weighted mode (NOME)	6	-0.00850204	0.00892441	0.384505
all spreads vs. never	spread	G_Odoribacter_RNT	Simple mode (NOME)	6	-0.0081398	0.00909067	0.411601
all spreads vs. never	spread	G_Odoribacter_RNT	Robust adjusted profile score (RAPS)	6	-0.00385837	0.00489919	0.430958
all spreads vs. never	spread	G_Odoribacter_RNT	Sign concordance test	6	-0.333333	NA	0.6875
all spreads vs. never	spread	G_Odoribacter_RNT	Unweighted regression	6	-0.00670359	0.893707	0.994015
all spreads vs. never	spread	G_Oscillibacter_RNT	Maximum likelihood	14	0.00661311	0.00323461	0.0409059
all spreads vs. never	spread	G_Oscillibacter_RNT	MR Egger	14	0.00544465	0.0110222	0.630245
all spreads vs. never	spread	G_Oscillibacter_RNT	MR Egger (bootstrap)	14	0.00298852	0.0122369	0.405
all spreads vs. never	spread	G_Oscillibacter_RNT	Simple median	14	0.00676602	0.00437672	0.122126
all spreads vs. never	spread	G_Oscillibacter_RNT	Weighted median	14	0.00587546	0.00438428	0.180206
all spreads vs. never	spread	G_Oscillibacter_RNT	Penalised weighted median	14	0.00644107	0.00461123	0.162467
all spreads vs. never	spread	G_Oscillibacter_RNT	Inverse variance weighted	14	0.00634955	0.00376561	0.0917582
all spreads vs. never	spread	G_Oscillibacter_RNT	IVW radial	14	0.00634625	0.00376684	0.092034
all spreads vs. never	spread	G_Oscillibacter_RNT	Inverse variance weighted (multiplicative random effects)	14	0.00634955	0.00376561	0.0917582
all spreads vs. never	spread	G_Oscillibacter_RNT	Inverse variance weighted (fixed effects)	14	0.00634955	0.00312035	0.0418623
all spreads vs. never	spread	G_Oscillibacter_RNT	Simple mode	14	0.00689514	0.00820486	0.415889
all spreads vs. never	spread	G_Oscillibacter_RNT	Weighted mode	14	0.00652438	0.00784761	0.420766
all spreads vs. never	spread	G_Oscillibacter_RNT	Weighted mode (NOME)	14	0.00726591	0.00752935	0.352149
all spreads vs. never	spread	G_Oscillibacter_RNT	Simple mode (NOME)	14	0.00689514	0.00822026	0.41674
all spreads vs. never	spread	G_Oscillibacter_RNT	Robust adjusted profile score (RAPS)	14	0.00772406	0.0038756	0.046262
all spreads vs. never	spread	G_Oscillibacter_RNT	Sign concordance test	14	0.571429	NA	0.057373
all spreads vs. never	spread	G_Oscillibacter_RNT	Unweighted regression	14	0.00869705	0.988143	0.992978
all spreads vs. never	spread	G_Parabacteroides_RNT	Maximum likelihood	16	0.00143072	0.002748	0.602617
all spreads vs. never	spread	G_Parabacteroides_RNT	MR Egger	16	0.00646696	0.00653231	0.338979
all spreads vs. never	spread	G_Parabacteroides_RNT	MR Egger (bootstrap)	16	-0.00415285	0.00726068	0.285
all spreads vs. never	spread	G_Parabacteroides_RNT	Simple median	16	0.00489891	0.00375753	0.192316
all spreads vs. never	spread	G_Parabacteroides_RNT	Weighted median	16	0.0032844	0.00374431	0.380395
all spreads vs. never	spread	G_Parabacteroides_RNT	Penalised weighted median	16	0.00545388	0.00389363	0.161298
all spreads vs. never	spread	G_Parabacteroides_RNT	Inverse variance weighted	16	0.00133477	0.0030734	0.664072
all spreads vs. never	spread	G_Parabacteroides_RNT	IVW radial	16	0.00133462	0.00307346	0.664114
all spreads vs. never	spread	G_Parabacteroides_RNT	Inverse variance weighted (multiplicative random effects)	16	0.00133477	0.0030734	0.664072
all spreads vs. never	spread	G_Parabacteroides_RNT	Inverse variance weighted (fixed effects)	16	0.00133477	0.00267718	0.61808
all spreads vs. never	spread	G_Parabacteroides_RNT	Simple mode	16	0.0106049	0.00683499	0.141606
all spreads vs. never	spread	G_Parabacteroides_RNT	Weighted mode	16	0.00996838	0.00676391	0.161222
all spreads vs. never	spread	G_Parabacteroides_RNT	Weighted mode (NOME)	16	0.0101275	0.0064719	0.138469
all spreads vs. never	spread	G_Parabacteroides_RNT	Simple mode (NOME)	16	0.0106049	0.00709417	0.155685
all spreads vs. never	spread	G_Parabacteroides_RNT	Robust adjusted profile score (RAPS)	16	0.00258799	0.00311158	0.405562
all spreads vs. never	spread	G_Parabacteroides_RNT	Sign concordance test	16	0.25	NA	0.454498
all spreads vs. never	spread	G_Parabacteroides_RNT	Unweighted regression	16	0.00463598	0.633223	0.994159
all spreads vs. never	spread	G_Paraprevotella_RNT	Maximum likelihood	19	-0.000984318	0.00148622	0.507782
all spreads vs. never	spread	G_Paraprevotella_RNT	MR Egger	19	0.000947986	0.00290828	0.748432
all spreads vs. never	spread	G_Paraprevotella_RNT	MR Egger (bootstrap)	19	-0.00271313	0.00605137	0.318
all spreads vs. never	spread	G_Paraprevotella_RNT	Simple median	19	-0.00100003	0.00215604	0.642771
all spreads vs. never	spread	G_Paraprevotella_RNT	Weighted median	19	-0.000930956	0.00205927	0.651211
all spreads vs. never	spread	G_Paraprevotella_RNT	Penalised weighted median	19	-0.00098112	0.00215402	0.648762
all spreads vs. never	spread	G_Paraprevotella_RNT	Inverse variance weighted	19	-0.000922572	0.00167568	0.581931
all spreads vs. never	spread	G_Paraprevotella_RNT	IVW radial	19	-0.000924129	0.00167588	0.58134
all spreads vs. never	spread	G_Paraprevotella_RNT	Inverse variance weighted (multiplicative random effects)	19	-0.000922572	0.00167568	0.581931
all spreads vs. never	spread	G_Paraprevotella_RNT	Inverse variance weighted (fixed effects)	19	-0.000922572	0.0014287	0.518446
all spreads vs. never	spread	G_Paraprevotella_RNT	Simple mode	19	-0.00142142	0.00393815	0.722349
all spreads vs. never	spread	G_Paraprevotella_RNT	Weighted mode	19	-0.00110114	0.00348696	0.755795
all spreads vs. never	spread	G_Paraprevotella_RNT	Weighted mode (NOME)	19	-0.00110114	0.00355658	0.760415
all spreads vs. never	spread	G_Paraprevotella_RNT	Simple mode (NOME)	19	-0.00142142	0.00393025	0.721816
all spreads vs. never	spread	G_Paraprevotella_RNT	Robust adjusted profile score (RAPS)	19	-0.00098183	0.00177557	0.580287
all spreads vs. never	spread	G_Paraprevotella_RNT	Sign concordance test	19	-0.157895	NA	0.647606
all spreads vs. never	spread	G_Paraprevotella_RNT	Unweighted regression	19	-0.00153198	0.255164	0.99521
all spreads vs. never	spread	G_Parasutterella_RNT	Maximum likelihood	13	0.00232478	0.00277577	0.402297
all spreads vs. never	spread	G_Parasutterella_RNT	MR Egger	13	-0.0001486	0.0055588	0.979152
all spreads vs. never	spread	G_Parasutterella_RNT	MR Egger (bootstrap)	13	0.00506381	0.00746037	0.262
all spreads vs. never	spread	G_Parasutterella_RNT	Simple median	13	0.00567759	0.00399466	0.155231
all spreads vs. never	spread	G_Parasutterella_RNT	Weighted median	13	0.00528424	0.00381477	0.165989
all spreads vs. never	spread	G_Parasutterella_RNT	Penalised weighted median	13	0.00600648	0.00362418	0.0974517
all spreads vs. never	spread	G_Parasutterella_RNT	Inverse variance weighted	13	0.00224506	0.00271206	0.40778
all spreads vs. never	spread	G_Parasutterella_RNT	IVW radial	13	0.00224622	0.00248991	0.366989
all spreads vs. never	spread	G_Parasutterella_RNT	Inverse variance weighted (multiplicative random effects)	13	0.00224506	0.00249008	0.36727
all spreads vs. never	spread	G_Parasutterella_RNT	Inverse variance weighted (fixed effects)	13	0.00224506	0.00271206	0.40778
all spreads vs. never	spread	G_Parasutterella_RNT	Simple mode	13	0.00893243	0.0067361	0.209509
all spreads vs. never	spread	G_Parasutterella_RNT	Weighted mode	13	0.00829967	0.00682506	0.247343
all spreads vs. never	spread	G_Parasutterella_RNT	Weighted mode (NOME)	13	0.00829967	0.00749576	0.289888
all spreads vs. never	spread	G_Parasutterella_RNT	Simple mode (NOME)	13	0.00893243	0.00643665	0.190444
all spreads vs. never	spread	G_Parasutterella_RNT	Robust adjusted profile score (RAPS)	13	0.00302704	0.00294333	0.303744
all spreads vs. never	spread	G_Parasutterella_RNT	Sign concordance test	13	0.230769	NA	0.581055
all spreads vs. never	spread	G_Parasutterella_RNT	Unweighted regression	13	0.00384721	0.532874	0.99424
all spreads vs. never	spread	G_Phascolarctobacterium_RNT	Maximum likelihood	18	-0.0011819	0.00204961	0.564179
all spreads vs. never	spread	G_Phascolarctobacterium_RNT	MR Egger	18	-0.00131644	0.00411661	0.753266
all spreads vs. never	spread	G_Phascolarctobacterium_RNT	MR Egger (bootstrap)	18	-0.0022124	0.00620048	0.353
all spreads vs. never	spread	G_Phascolarctobacterium_RNT	Simple median	18	-0.00301894	0.00285758	0.290755
all spreads vs. never	spread	G_Phascolarctobacterium_RNT	Weighted median	18	-0.0029536	0.00287825	0.304807
all spreads vs. never	spread	G_Phascolarctobacterium_RNT	Penalised weighted median	18	-0.00302399	0.00273017	0.268027
all spreads vs. never	spread	G_Phascolarctobacterium_RNT	Inverse variance weighted	18	-0.00113101	0.00222547	0.611305
all spreads vs. never	spread	G_Phascolarctobacterium_RNT	IVW radial	18	-0.00113062	0.00222554	0.61144
all spreads vs. never	spread	G_Phascolarctobacterium_RNT	Inverse variance weighted (multiplicative random effects)	18	-0.00113101	0.00222547	0.611305
all spreads vs. never	spread	G_Phascolarctobacterium_RNT	Inverse variance weighted (fixed effects)	18	-0.00113101	0.00199398	0.570571
all spreads vs. never	spread	G_Phascolarctobacterium_RNT	Simple mode	18	-0.00633106	0.0048546	0.20957
all spreads vs. never	spread	G_Phascolarctobacterium_RNT	Weighted mode	18	-0.00572341	0.00464758	0.234907
all spreads vs. never	spread	G_Phascolarctobacterium_RNT	Weighted mode (NOME)	18	-0.00584494	0.00446917	0.208339
all spreads vs. never	spread	G_Phascolarctobacterium_RNT	Simple mode (NOME)	18	-0.00633106	0.00520426	0.24041
all spreads vs. never	spread	G_Phascolarctobacterium_RNT	Robust adjusted profile score (RAPS)	18	-0.00180746	0.00237289	0.446232
all spreads vs. never	spread	G_Phascolarctobacterium_RNT	Sign concordance test	18	-0.333333	NA	0.237885
all spreads vs. never	spread	G_Phascolarctobacterium_RNT	Unweighted regression	18	-0.0028302	0.363393	0.993786
all spreads vs. never	spread	G_Prevotella_RNT	Maximum likelihood	24	0.000452694	0.00168601	0.788315
all spreads vs. never	spread	G_Prevotella_RNT	MR Egger	24	0.00465501	0.00292374	0.125621
all spreads vs. never	spread	G_Prevotella_RNT	MR Egger (bootstrap)	24	-0.00554277	0.00595586	0.194
all spreads vs. never	spread	G_Prevotella_RNT	Simple median	24	3.5171e-06	0.0022517	0.998754
all spreads vs. never	spread	G_Prevotella_RNT	Weighted median	24	0.000408816	0.00229645	0.858707
all spreads vs. never	spread	G_Prevotella_RNT	Penalised weighted median	24	0.000327197	0.00228871	0.886321
all spreads vs. never	spread	G_Prevotella_RNT	Inverse variance weighted	24	0.000445111	0.0017312	0.797093
all spreads vs. never	spread	G_Prevotella_RNT	IVW radial	24	0.000445074	0.00173123	0.797112
all spreads vs. never	spread	G_Prevotella_RNT	Inverse variance weighted (multiplicative random effects)	24	0.000445111	0.0017312	0.797093
all spreads vs. never	spread	G_Prevotella_RNT	Inverse variance weighted (fixed effects)	24	0.000445111	0.00164928	0.787251
all spreads vs. never	spread	G_Prevotella_RNT	Simple mode	24	0.000558697	0.00421135	0.895613
all spreads vs. never	spread	G_Prevotella_RNT	Weighted mode	24	0.000226727	0.0037371	0.952147
all spreads vs. never	spread	G_Prevotella_RNT	Weighted mode (NOME)	24	0.000226727	0.00375568	0.952383
all spreads vs. never	spread	G_Prevotella_RNT	Simple mode (NOME)	24	0.000558697	0.00418547	0.894971
all spreads vs. never	spread	G_Prevotella_RNT	Robust adjusted profile score (RAPS)	24	-0.000242916	0.00177722	0.891281
all spreads vs. never	spread	G_Prevotella_RNT	Sign concordance test	24	0	NA	1
all spreads vs. never	spread	G_Prevotella_RNT	Unweighted regression	24	0.00221315	0.302829	0.994169
all spreads vs. never	spread	G_Roseburia_RNT	Maximum likelihood	13	0.00401409	0.00342005	0.240518
all spreads vs. never	spread	G_Roseburia_RNT	MR Egger	13	0.010799	0.00886247	0.248518
all spreads vs. never	spread	G_Roseburia_RNT	MR Egger (bootstrap)	13	-0.0037375	0.0094126	0.348
all spreads vs. never	spread	G_Roseburia_RNT	Simple median	13	0.00478595	0.00476976	0.315671
all spreads vs. never	spread	G_Roseburia_RNT	Weighted median	13	0.00529642	0.00461308	0.250915
all spreads vs. never	spread	G_Roseburia_RNT	Penalised weighted median	13	0.00597077	0.00475509	0.20924
all spreads vs. never	spread	G_Roseburia_RNT	Inverse variance weighted	13	0.00380639	0.00367206	0.299931
all spreads vs. never	spread	G_Roseburia_RNT	IVW radial	13	0.00380611	0.0036722	0.299985
all spreads vs. never	spread	G_Roseburia_RNT	Inverse variance weighted (multiplicative random effects)	13	0.00380639	0.00367206	0.299931
all spreads vs. never	spread	G_Roseburia_RNT	Inverse variance weighted (fixed effects)	13	0.00380639	0.00332312	0.252033
all spreads vs. never	spread	G_Roseburia_RNT	Simple mode	13	0.00669408	0.00681645	0.345462
all spreads vs. never	spread	G_Roseburia_RNT	Weighted mode	13	0.00669408	0.00674698	0.340705
all spreads vs. never	spread	G_Roseburia_RNT	Weighted mode (NOME)	13	0.00687332	0.00686145	0.336246
all spreads vs. never	spread	G_Roseburia_RNT	Simple mode (NOME)	13	0.00669408	0.00711796	0.365533
all spreads vs. never	spread	G_Roseburia_RNT	Robust adjusted profile score (RAPS)	13	0.00521567	0.00358422	0.145621
all spreads vs. never	spread	G_Roseburia_RNT	Sign concordance test	13	0.538462	NA	0.0922852
all spreads vs. never	spread	G_Roseburia_RNT	Unweighted regression	13	0.00417684	0.795832	0.995812
all spreads vs. never	spread	G_Ruminococcus_RNT	Maximum likelihood	20	0.00369417	0.00245771	0.132815
all spreads vs. never	spread	G_Ruminococcus_RNT	MR Egger	20	-0.00170854	0.00502203	0.737637
all spreads vs. never	spread	G_Ruminococcus_RNT	MR Egger (bootstrap)	20	0.00887476	0.00708952	0.103
all spreads vs. never	spread	G_Ruminococcus_RNT	Simple median	20	0.00443601	0.00327342	0.175365
all spreads vs. never	spread	G_Ruminococcus_RNT	Weighted median	20	0.0031738	0.0033316	0.340775
all spreads vs. never	spread	G_Ruminococcus_RNT	Penalised weighted median	20	0.0031738	0.00334941	0.343348
all spreads vs. never	spread	G_Ruminococcus_RNT	Inverse variance weighted	20	0.00363964	0.00241731	0.132156
all spreads vs. never	spread	G_Ruminococcus_RNT	IVW radial	20	0.00364241	0.00183617	0.0472894
all spreads vs. never	spread	G_Ruminococcus_RNT	Inverse variance weighted (multiplicative random effects)	20	0.00363964	0.00183589	0.0474238
all spreads vs. never	spread	G_Ruminococcus_RNT	Inverse variance weighted (fixed effects)	20	0.00363964	0.00241731	0.132156
all spreads vs. never	spread	G_Ruminococcus_RNT	Simple mode	20	0.00470037	0.00623643	0.460271
all spreads vs. never	spread	G_Ruminococcus_RNT	Weighted mode	20	0.00256642	0.00573279	0.659451
all spreads vs. never	spread	G_Ruminococcus_RNT	Weighted mode (NOME)	20	0.00276965	0.0056902	0.63201
all spreads vs. never	spread	G_Ruminococcus_RNT	Simple mode (NOME)	20	0.00470037	0.00595741	0.43985
all spreads vs. never	spread	G_Ruminococcus_RNT	Robust adjusted profile score (RAPS)	20	0.00355232	0.00264298	0.17893
all spreads vs. never	spread	G_Ruminococcus_RNT	Sign concordance test	20	0.4	NA	0.115318
all spreads vs. never	spread	G_Ruminococcus_RNT	Unweighted regression	20	0.00126003	0.515598	0.99805
all spreads vs. never	spread	G_Ruminococcus2_RNT	Maximum likelihood	15	0.00617001	0.00299808	0.0395916
all spreads vs. never	spread	G_Ruminococcus2_RNT	MR Egger	15	-0.00481087	0.00900102	0.602031
all spreads vs. never	spread	G_Ruminococcus2_RNT	MR Egger (bootstrap)	15	0.0196153	0.0117086	0.04
all spreads vs. never	spread	G_Ruminococcus2_RNT	Simple median	15	0.00284666	0.00473655	0.547841
all spreads vs. never	spread	G_Ruminococcus2_RNT	Weighted median	15	0.00164482	0.004385	0.707585
all spreads vs. never	spread	G_Ruminococcus2_RNT	Penalised weighted median	15	0.00172087	0.00450456	0.70244
all spreads vs. never	spread	G_Ruminococcus2_RNT	Inverse variance weighted	15	0.0058793	0.00455896	0.197185
all spreads vs. never	spread	G_Ruminococcus2_RNT	IVW radial	15	0.00589503	0.0045638	0.196463
all spreads vs. never	spread	G_Ruminococcus2_RNT	Inverse variance weighted (multiplicative random effects)	15	0.0058793	0.00455896	0.197185
all spreads vs. never	spread	G_Ruminococcus2_RNT	Inverse variance weighted (fixed effects)	15	0.0058793	0.00279791	0.035613
all spreads vs. never	spread	G_Ruminococcus2_RNT	Simple mode	15	0.00122323	0.00833239	0.885379
all spreads vs. never	spread	G_Ruminococcus2_RNT	Weighted mode	15	-0.00063224	0.00688957	0.928183
all spreads vs. never	spread	G_Ruminococcus2_RNT	Weighted mode (NOME)	15	-0.000102105	0.00792587	0.989903
all spreads vs. never	spread	G_Ruminococcus2_RNT	Simple mode (NOME)	15	0.00122323	0.00880481	0.891486
all spreads vs. never	spread	G_Ruminococcus2_RNT	Robust adjusted profile score (RAPS)	15	0.00501984	0.0044932	0.263905
all spreads vs. never	spread	G_Ruminococcus2_RNT	Sign concordance test	15	0.333333	NA	0.301758
all spreads vs. never	spread	G_Ruminococcus2_RNT	Unweighted regression	15	0.00468777	0.656513	0.994303
all spreads vs. never	spread	G_Senegalimassilia_RNT	Maximum likelihood	20	-0.000250881	0.00143468	0.861182
all spreads vs. never	spread	G_Senegalimassilia_RNT	MR Egger	20	-0.00387001	0.00281401	0.185925
all spreads vs. never	spread	G_Senegalimassilia_RNT	MR Egger (bootstrap)	20	0.0101731	0.0074649	0.095
all spreads vs. never	spread	G_Senegalimassilia_RNT	Simple median	20	-0.00151394	0.00212746	0.476702
all spreads vs. never	spread	G_Senegalimassilia_RNT	Weighted median	20	-0.000790299	0.00200904	0.694046
all spreads vs. never	spread	G_Senegalimassilia_RNT	Penalised weighted median	20	-0.00115586	0.00203676	0.570374
all spreads vs. never	spread	G_Senegalimassilia_RNT	Inverse variance weighted	20	-0.00023745	0.00179628	0.894834
all spreads vs. never	spread	G_Senegalimassilia_RNT	IVW radial	20	-0.000237425	0.00179631	0.894847
all spreads vs. never	spread	G_Senegalimassilia_RNT	Inverse variance weighted (multiplicative random effects)	20	-0.00023745	0.00179628	0.894834
all spreads vs. never	spread	G_Senegalimassilia_RNT	Inverse variance weighted (fixed effects)	20	-0.00023745	0.00139227	0.864578
all spreads vs. never	spread	G_Senegalimassilia_RNT	Simple mode	20	-0.00139999	0.00343754	0.688366
all spreads vs. never	spread	G_Senegalimassilia_RNT	Weighted mode	20	-3.26347e-05	0.00274408	0.990635
all spreads vs. never	spread	G_Senegalimassilia_RNT	Weighted mode (NOME)	20	-3.26347e-05	0.0029413	0.991263
all spreads vs. never	spread	G_Senegalimassilia_RNT	Simple mode (NOME)	20	-0.00139999	0.00345955	0.690237
all spreads vs. never	spread	G_Senegalimassilia_RNT	Robust adjusted profile score (RAPS)	20	-0.000395562	0.00154792	0.798302
all spreads vs. never	spread	G_Senegalimassilia_RNT	Sign concordance test	20	-0.1	NA	0.823803
all spreads vs. never	spread	G_Senegalimassilia_RNT	Unweighted regression	20	-0.00142794	0.218043	0.994775
all spreads vs. never	spread	G_Sporobacter_RNT	Maximum likelihood	16	0.00175919	0.00268471	0.512299
all spreads vs. never	spread	G_Sporobacter_RNT	MR Egger	16	0.00116548	0.00580956	0.843885
all spreads vs. never	spread	G_Sporobacter_RNT	MR Egger (bootstrap)	16	0.00164908	0.00705066	0.412
all spreads vs. never	spread	G_Sporobacter_RNT	Simple median	16	0.00125197	0.00348182	0.719167
all spreads vs. never	spread	G_Sporobacter_RNT	Weighted median	16	0.00124621	0.00333501	0.708646
all spreads vs. never	spread	G_Sporobacter_RNT	Penalised weighted median	16	0.00124621	0.00343108	0.716447
all spreads vs. never	spread	G_Sporobacter_RNT	Inverse variance weighted	16	0.0017628	0.00266026	0.507559
all spreads vs. never	spread	G_Sporobacter_RNT	IVW radial	16	0.00176283	0.0018484	0.340232
all spreads vs. never	spread	G_Sporobacter_RNT	Inverse variance weighted (multiplicative random effects)	16	0.0017628	0.00184828	0.340207
all spreads vs. never	spread	G_Sporobacter_RNT	Inverse variance weighted (fixed effects)	16	0.0017628	0.00266026	0.507559
all spreads vs. never	spread	G_Sporobacter_RNT	Simple mode	16	-0.000824356	0.00597573	0.892114
all spreads vs. never	spread	G_Sporobacter_RNT	Weighted mode	16	-0.000532273	0.00544115	0.923368
all spreads vs. never	spread	G_Sporobacter_RNT	Weighted mode (NOME)	16	-0.000532273	0.00576029	0.9276
all spreads vs. never	spread	G_Sporobacter_RNT	Simple mode (NOME)	16	-0.000824356	0.00626269	0.897026
all spreads vs. never	spread	G_Sporobacter_RNT	Robust adjusted profile score (RAPS)	16	0.00188726	0.00291319	0.517093
all spreads vs. never	spread	G_Sporobacter_RNT	Sign concordance test	16	0.125	NA	0.803619
all spreads vs. never	spread	G_Sporobacter_RNT	Unweighted regression	16	0.000422346	0.635593	0.99947
all spreads vs. never	spread	G_Streptococcus_RNT	Maximum likelihood	12	-0.00176187	0.0031453	0.575369
all spreads vs. never	spread	G_Streptococcus_RNT	MR Egger	12	0.0090307	0.00627582	0.180716
all spreads vs. never	spread	G_Streptococcus_RNT	MR Egger (bootstrap)	12	-0.0108108	0.00794268	0.072
all spreads vs. never	spread	G_Streptococcus_RNT	Simple median	12	0.000448508	0.00414827	0.913901
all spreads vs. never	spread	G_Streptococcus_RNT	Weighted median	12	0.00177325	0.00423678	0.675555
all spreads vs. never	spread	G_Streptococcus_RNT	Penalised weighted median	12	0.0020958	0.0041708	0.615321
all spreads vs. never	spread	G_Streptococcus_RNT	Inverse variance weighted	12	-0.00169729	0.00306948	0.580293
all spreads vs. never	spread	G_Streptococcus_RNT	IVW radial	12	-0.00169885	0.00292823	0.561804
all spreads vs. never	spread	G_Streptococcus_RNT	Inverse variance weighted (multiplicative random effects)	12	-0.00169729	0.00292828	0.562171
all spreads vs. never	spread	G_Streptococcus_RNT	Inverse variance weighted (fixed effects)	12	-0.00169729	0.00306948	0.580293
all spreads vs. never	spread	G_Streptococcus_RNT	Simple mode	12	0.00261438	0.00660744	0.699913
all spreads vs. never	spread	G_Streptococcus_RNT	Weighted mode	12	0.00363263	0.0060522	0.560524
all spreads vs. never	spread	G_Streptococcus_RNT	Weighted mode (NOME)	12	0.00375991	0.00643925	0.571064
all spreads vs. never	spread	G_Streptococcus_RNT	Simple mode (NOME)	12	0.00261438	0.00648415	0.694531
all spreads vs. never	spread	G_Streptococcus_RNT	Robust adjusted profile score (RAPS)	12	-0.000648339	0.00331366	0.844879
all spreads vs. never	spread	G_Streptococcus_RNT	Sign concordance test	12	0	NA	1
all spreads vs. never	spread	G_Streptococcus_RNT	Unweighted regression	12	0.00478954	0.596518	0.993594
all spreads vs. never	spread	G_Subdoligranulum_RNT	Maximum likelihood	15	0.000245242	0.00171818	0.8865
all spreads vs. never	spread	G_Subdoligranulum_RNT	MR Egger	15	0.00625832	0.00303705	0.0599328
all spreads vs. never	spread	G_Subdoligranulum_RNT	MR Egger (bootstrap)	15	-0.00495177	0.00531418	0.172
all spreads vs. never	spread	G_Subdoligranulum_RNT	Simple median	15	-0.00222882	0.00258971	0.389434
all spreads vs. never	spread	G_Subdoligranulum_RNT	Weighted median	15	0.00182519	0.00234816	0.43699
all spreads vs. never	spread	G_Subdoligranulum_RNT	Penalised weighted median	15	0.00182519	0.00229087	0.425611
all spreads vs. never	spread	G_Subdoligranulum_RNT	Inverse variance weighted	15	0.00022812	0.0016768	0.891786
all spreads vs. never	spread	G_Subdoligranulum_RNT	IVW radial	15	0.000227904	0.00159498	0.886379
all spreads vs. never	spread	G_Subdoligranulum_RNT	Inverse variance weighted (multiplicative random effects)	15	0.00022812	0.00159498	0.886271
all spreads vs. never	spread	G_Subdoligranulum_RNT	Inverse variance weighted (fixed effects)	15	0.00022812	0.0016768	0.891786
all spreads vs. never	spread	G_Subdoligranulum_RNT	Simple mode	15	-0.00332232	0.00458311	0.480452
all spreads vs. never	spread	G_Subdoligranulum_RNT	Weighted mode	15	0.00443956	0.0032362	0.191696
all spreads vs. never	spread	G_Subdoligranulum_RNT	Weighted mode (NOME)	15	0.00460471	0.0031985	0.171952
all spreads vs. never	spread	G_Subdoligranulum_RNT	Simple mode (NOME)	15	-0.00332232	0.00445048	0.467712
all spreads vs. never	spread	G_Subdoligranulum_RNT	Robust adjusted profile score (RAPS)	15	0.000278854	0.0017918	0.876326
all spreads vs. never	spread	G_Subdoligranulum_RNT	Sign concordance test	15	-0.0666667	NA	1
all spreads vs. never	spread	G_Subdoligranulum_RNT	Unweighted regression	15	0.00410108	0.322375	0.98985
all spreads vs. never	spread	G_Sutterella_RNT	Maximum likelihood	22	-0.00110796	0.00177264	0.531949
all spreads vs. never	spread	G_Sutterella_RNT	MR Egger	22	-0.00122637	0.00316931	0.702878
all spreads vs. never	spread	G_Sutterella_RNT	MR Egger (bootstrap)	22	-0.00123921	0.00483493	0.398
all spreads vs. never	spread	G_Sutterella_RNT	Simple median	22	-0.00241787	0.00252067	0.337448
all spreads vs. never	spread	G_Sutterella_RNT	Weighted median	22	-0.00237955	0.0024086	0.323183
all spreads vs. never	spread	G_Sutterella_RNT	Penalised weighted median	22	-0.00237955	0.00247855	0.337027
all spreads vs. never	spread	G_Sutterella_RNT	Inverse variance weighted	22	-0.00105606	0.00174205	0.54437
all spreads vs. never	spread	G_Sutterella_RNT	IVW radial	22	-0.00105603	0.001538	0.492321
all spreads vs. never	spread	G_Sutterella_RNT	Inverse variance weighted (multiplicative random effects)	22	-0.00105606	0.0015379	0.492278
all spreads vs. never	spread	G_Sutterella_RNT	Inverse variance weighted (fixed effects)	22	-0.00105606	0.00174205	0.54437
all spreads vs. never	spread	G_Sutterella_RNT	Simple mode	22	-0.0040942	0.0044618	0.369241
all spreads vs. never	spread	G_Sutterella_RNT	Weighted mode	22	-0.00389002	0.00429155	0.374989
all spreads vs. never	spread	G_Sutterella_RNT	Weighted mode (NOME)	22	-0.0040942	0.00435605	0.357961
all spreads vs. never	spread	G_Sutterella_RNT	Simple mode (NOME)	22	-0.0040942	0.00423702	0.344896
all spreads vs. never	spread	G_Sutterella_RNT	Robust adjusted profile score (RAPS)	22	-0.00125088	0.00188656	0.5073
all spreads vs. never	spread	G_Sutterella_RNT	Sign concordance test	22	-0.181818	NA	0.523467
all spreads vs. never	spread	G_Sutterella_RNT	Unweighted regression	22	-0.000605287	0.32483	0.998513
all spreads vs. never	spread	G_unclassified_C_Clostridia_RNT	Maximum likelihood	12	0.00405506	0.0027564	0.141252
all spreads vs. never	spread	G_unclassified_C_Clostridia_RNT	MR Egger	12	0.00140536	0.00641605	0.831026
all spreads vs. never	spread	G_unclassified_C_Clostridia_RNT	MR Egger (bootstrap)	12	0.00772114	0.0108863	0.23
all spreads vs. never	spread	G_unclassified_C_Clostridia_RNT	Simple median	12	0.00100831	0.00381843	0.79173
all spreads vs. never	spread	G_unclassified_C_Clostridia_RNT	Weighted median	12	-0.00172994	0.00384896	0.653102
all spreads vs. never	spread	G_unclassified_C_Clostridia_RNT	Penalised weighted median	12	-0.0025144	0.00392229	0.521487
all spreads vs. never	spread	G_unclassified_C_Clostridia_RNT	Inverse variance weighted	12	0.00386117	0.00297533	0.194381
all spreads vs. never	spread	G_unclassified_C_Clostridia_RNT	IVW radial	12	0.00385732	0.00297672	0.195034
all spreads vs. never	spread	G_unclassified_C_Clostridia_RNT	Inverse variance weighted (multiplicative random effects)	12	0.00386117	0.00297533	0.194381
all spreads vs. never	spread	G_unclassified_C_Clostridia_RNT	Inverse variance weighted (fixed effects)	12	0.00386117	0.00266969	0.148093
all spreads vs. never	spread	G_unclassified_C_Clostridia_RNT	Simple mode	12	-0.00416424	0.00712193	0.570544
all spreads vs. never	spread	G_unclassified_C_Clostridia_RNT	Weighted mode	12	-0.00416424	0.00720664	0.575014
all spreads vs. never	spread	G_unclassified_C_Clostridia_RNT	Weighted mode (NOME)	12	-0.00416424	0.00742571	0.586184
all spreads vs. never	spread	G_unclassified_C_Clostridia_RNT	Simple mode (NOME)	12	-0.00416424	0.00726191	0.577885
all spreads vs. never	spread	G_unclassified_C_Clostridia_RNT	Robust adjusted profile score (RAPS)	12	0.00369941	0.00333423	0.267204
all spreads vs. never	spread	G_unclassified_C_Clostridia_RNT	Sign concordance test	12	0	NA	1
all spreads vs. never	spread	G_unclassified_C_Clostridia_RNT	Unweighted regression	12	0.00300856	0.680693	0.996473
all spreads vs. never	spread	G_unclassified_F_Coriobacteriaceae_RNT	Maximum likelihood	15	-0.00221358	0.00243542	0.363397
all spreads vs. never	spread	G_unclassified_F_Coriobacteriaceae_RNT	MR Egger	15	0.000766721	0.00417994	0.857292
all spreads vs. never	spread	G_unclassified_F_Coriobacteriaceae_RNT	MR Egger (bootstrap)	15	-0.0100052	0.00757209	0.088
all spreads vs. never	spread	G_unclassified_F_Coriobacteriaceae_RNT	Simple median	15	-0.00295895	0.00340213	0.384445
all spreads vs. never	spread	G_unclassified_F_Coriobacteriaceae_RNT	Weighted median	15	-0.00288139	0.00319265	0.366787
all spreads vs. never	spread	G_unclassified_F_Coriobacteriaceae_RNT	Penalised weighted median	15	-0.00288139	0.00331067	0.384117
all spreads vs. never	spread	G_unclassified_F_Coriobacteriaceae_RNT	Inverse variance weighted	15	-0.00225205	0.00240461	0.348987
all spreads vs. never	spread	G_unclassified_F_Coriobacteriaceae_RNT	IVW radial	15	-0.00225231	0.00175484	0.199322
all spreads vs. never	spread	G_unclassified_F_Coriobacteriaceae_RNT	Inverse variance weighted (multiplicative random effects)	15	-0.00225205	0.00175461	0.199316
all spreads vs. never	spread	G_unclassified_F_Coriobacteriaceae_RNT	Inverse variance weighted (fixed effects)	15	-0.00225205	0.00240461	0.348987
all spreads vs. never	spread	G_unclassified_F_Coriobacteriaceae_RNT	Simple mode	15	-0.00701983	0.00581295	0.2472
all spreads vs. never	spread	G_unclassified_F_Coriobacteriaceae_RNT	Weighted mode	15	-0.00701983	0.00528189	0.20509
all spreads vs. never	spread	G_unclassified_F_Coriobacteriaceae_RNT	Weighted mode (NOME)	15	-0.00711484	0.0051671	0.190148
all spreads vs. never	spread	G_unclassified_F_Coriobacteriaceae_RNT	Simple mode (NOME)	15	-0.00701983	0.00536874	0.212096
all spreads vs. never	spread	G_unclassified_F_Coriobacteriaceae_RNT	Robust adjusted profile score (RAPS)	15	-0.00248747	0.00262672	0.343645
all spreads vs. never	spread	G_unclassified_F_Coriobacteriaceae_RNT	Sign concordance test	15	-0.0666667	NA	1
all spreads vs. never	spread	G_unclassified_F_Coriobacteriaceae_RNT	Unweighted regression	15	-0.000988064	0.439094	0.998205
all spreads vs. never	spread	G_unclassified_F_Erysipelotrichaceae_RNT	Maximum likelihood	20	0.0020226	0.0016352	0.216117
all spreads vs. never	spread	G_unclassified_F_Erysipelotrichaceae_RNT	MR Egger	20	0.000730626	0.00275725	0.794033
all spreads vs. never	spread	G_unclassified_F_Erysipelotrichaceae_RNT	MR Egger (bootstrap)	20	0.0041126	0.00668598	0.261
all spreads vs. never	spread	G_unclassified_F_Erysipelotrichaceae_RNT	Simple median	20	0.0028583	0.00242178	0.237902
all spreads vs. never	spread	G_unclassified_F_Erysipelotrichaceae_RNT	Weighted median	20	-7.98157e-05	0.00233751	0.972761
all spreads vs. never	spread	G_unclassified_F_Erysipelotrichaceae_RNT	Penalised weighted median	20	-7.98157e-05	0.00220762	0.971159
all spreads vs. never	spread	G_unclassified_F_Erysipelotrichaceae_RNT	Inverse variance weighted	20	0.00197747	0.00159847	0.216049
all spreads vs. never	spread	G_unclassified_F_Erysipelotrichaceae_RNT	IVW radial	20	0.00198077	0.00149279	0.184545
all spreads vs. never	spread	G_unclassified_F_Erysipelotrichaceae_RNT	Inverse variance weighted (multiplicative random effects)	20	0.00197747	0.00149174	0.184967
all spreads vs. never	spread	G_unclassified_F_Erysipelotrichaceae_RNT	Inverse variance weighted (fixed effects)	20	0.00197747	0.00159847	0.216049
all spreads vs. never	spread	G_unclassified_F_Erysipelotrichaceae_RNT	Simple mode	20	0.000871734	0.00440095	0.845087
all spreads vs. never	spread	G_unclassified_F_Erysipelotrichaceae_RNT	Weighted mode	20	-0.000511944	0.00319143	0.874249
all spreads vs. never	spread	G_unclassified_F_Erysipelotrichaceae_RNT	Weighted mode (NOME)	20	-0.000511944	0.00289052	0.861295
all spreads vs. never	spread	G_unclassified_F_Erysipelotrichaceae_RNT	Simple mode (NOME)	20	0.000871734	0.00408615	0.833335
all spreads vs. never	spread	G_unclassified_F_Erysipelotrichaceae_RNT	Robust adjusted profile score (RAPS)	20	0.0020433	0.00173215	0.238147
all spreads vs. never	spread	G_unclassified_F_Erysipelotrichaceae_RNT	Sign concordance test	20	0.2	NA	0.503445
all spreads vs. never	spread	G_unclassified_F_Erysipelotrichaceae_RNT	Unweighted regression	20	0.00090846	0.251807	0.997121
all spreads vs. never	spread	G_unclassified_F_Lachnospiraceae_RNT	Maximum likelihood	17	0.00473798	0.00263652	0.0723268
all spreads vs. never	spread	G_unclassified_F_Lachnospiraceae_RNT	MR Egger	17	0.00839894	0.00513628	0.122809
all spreads vs. never	spread	G_unclassified_F_Lachnospiraceae_RNT	MR Egger (bootstrap)	17	-0.00276926	0.00743548	0.36
all spreads vs. never	spread	G_unclassified_F_Lachnospiraceae_RNT	Simple median	17	0.0039923	0.0035898	0.266086
all spreads vs. never	spread	G_unclassified_F_Lachnospiraceae_RNT	Weighted median	17	0.00313615	0.00365843	0.391312
all spreads vs. never	spread	G_unclassified_F_Lachnospiraceae_RNT	Penalised weighted median	17	0.00313615	0.00359876	0.383507
all spreads vs. never	spread	G_unclassified_F_Lachnospiraceae_RNT	Inverse variance weighted	17	0.0046422	0.00258036	0.0720104
all spreads vs. never	spread	G_unclassified_F_Lachnospiraceae_RNT	IVW radial	17	0.00464631	0.00229746	0.0431389
all spreads vs. never	spread	G_unclassified_F_Lachnospiraceae_RNT	Inverse variance weighted (multiplicative random effects)	17	0.0046422	0.00229555	0.0431492
all spreads vs. never	spread	G_unclassified_F_Lachnospiraceae_RNT	Inverse variance weighted (fixed effects)	17	0.0046422	0.00258036	0.0720104
all spreads vs. never	spread	G_unclassified_F_Lachnospiraceae_RNT	Simple mode	17	0.00837327	0.00650093	0.216059
all spreads vs. never	spread	G_unclassified_F_Lachnospiraceae_RNT	Weighted mode	17	0.00248471	0.00574536	0.671171
all spreads vs. never	spread	G_unclassified_F_Lachnospiraceae_RNT	Weighted mode (NOME)	17	0.00262165	0.00578813	0.656677
all spreads vs. never	spread	G_unclassified_F_Lachnospiraceae_RNT	Simple mode (NOME)	17	0.00837327	0.00659359	0.222276
all spreads vs. never	spread	G_unclassified_F_Lachnospiraceae_RNT	Robust adjusted profile score (RAPS)	17	0.00458045	0.00280772	0.102811
all spreads vs. never	spread	G_unclassified_F_Lachnospiraceae_RNT	Sign concordance test	17	0.294118	NA	0.332306
all spreads vs. never	spread	G_unclassified_F_Lachnospiraceae_RNT	Unweighted regression	17	0.00642932	0.627832	0.991829
all spreads vs. never	spread	G_unclassified_F_Porphyromonadaceae_RNT	Maximum likelihood	23	0.00295999	0.0018601	0.111541
all spreads vs. never	spread	G_unclassified_F_Porphyromonadaceae_RNT	MR Egger	23	-0.00391211	0.00318136	0.23241
all spreads vs. never	spread	G_unclassified_F_Porphyromonadaceae_RNT	MR Egger (bootstrap)	23	0.0115571	0.0058015	0.023
all spreads vs. never	spread	G_unclassified_F_Porphyromonadaceae_RNT	Simple median	23	0.00348495	0.00264834	0.188208
all spreads vs. never	spread	G_unclassified_F_Porphyromonadaceae_RNT	Weighted median	23	0.00330309	0.00259248	0.202626
all spreads vs. never	spread	G_unclassified_F_Porphyromonadaceae_RNT	Penalised weighted median	23	0.00329273	0.00260493	0.206217
all spreads vs. never	spread	G_unclassified_F_Porphyromonadaceae_RNT	Inverse variance weighted	23	0.00285977	0.00184701	0.121545
all spreads vs. never	spread	G_unclassified_F_Porphyromonadaceae_RNT	IVW radial	23	0.00287211	0.00184785	0.120113
all spreads vs. never	spread	G_unclassified_F_Porphyromonadaceae_RNT	Inverse variance weighted (multiplicative random effects)	23	0.00285977	0.00184701	0.121545
all spreads vs. never	spread	G_unclassified_F_Porphyromonadaceae_RNT	Inverse variance weighted (fixed effects)	23	0.00285977	0.00179689	0.111495
all spreads vs. never	spread	G_unclassified_F_Porphyromonadaceae_RNT	Simple mode	23	0.00608768	0.00503548	0.239512
all spreads vs. never	spread	G_unclassified_F_Porphyromonadaceae_RNT	Weighted mode	23	0.00491953	0.00432043	0.267089
all spreads vs. never	spread	G_unclassified_F_Porphyromonadaceae_RNT	Weighted mode (NOME)	23	0.00504933	0.00428539	0.251279
all spreads vs. never	spread	G_unclassified_F_Porphyromonadaceae_RNT	Simple mode (NOME)	23	0.00608768	0.00468527	0.207286
all spreads vs. never	spread	G_unclassified_F_Porphyromonadaceae_RNT	Robust adjusted profile score (RAPS)	23	0.00236759	0.00194109	0.222571
all spreads vs. never	spread	G_unclassified_F_Porphyromonadaceae_RNT	Sign concordance test	23	0.391304	NA	0.0931396
all spreads vs. never	spread	G_unclassified_F_Porphyromonadaceae_RNT	Unweighted regression	23	0.00032082	0.332535	0.99923
all spreads vs. never	spread	G_unclassified_F_Prevotellaceae_RNT	Maximum likelihood	54	-0.000153559	0.000254865	0.546834
all spreads vs. never	spread	G_unclassified_F_Prevotellaceae_RNT	MR Egger	54	-9.36429e-05	0.000359484	0.795513
all spreads vs. never	spread	G_unclassified_F_Prevotellaceae_RNT	MR Egger (bootstrap)	54	0.00150327	0.000904913	0.036
all spreads vs. never	spread	G_unclassified_F_Prevotellaceae_RNT	Simple median	54	-0.000441052	0.000436393	0.312172
all spreads vs. never	spread	G_unclassified_F_Prevotellaceae_RNT	Weighted median	54	-0.000217984	0.000381304	0.567539
all spreads vs. never	spread	G_unclassified_F_Prevotellaceae_RNT	Penalised weighted median	54	-0.000218698	0.000367854	0.552161
all spreads vs. never	spread	G_unclassified_F_Prevotellaceae_RNT	Inverse variance weighted	54	-0.000150226	0.000282776	0.595244
all spreads vs. never	spread	G_unclassified_F_Prevotellaceae_RNT	IVW radial	54	-0.00015027	0.00028283	0.595206
all spreads vs. never	spread	G_unclassified_F_Prevotellaceae_RNT	Inverse variance weighted (multiplicative random effects)	54	-0.000150226	0.000282776	0.595244
all spreads vs. never	spread	G_unclassified_F_Prevotellaceae_RNT	Inverse variance weighted (fixed effects)	54	-0.000150226	0.000250672	0.548979
all spreads vs. never	spread	G_unclassified_F_Prevotellaceae_RNT	Simple mode	54	-9.37199e-06	0.000561842	0.986754
all spreads vs. never	spread	G_unclassified_F_Prevotellaceae_RNT	Weighted mode	54	4.4751e-05	0.000359235	0.901333
all spreads vs. never	spread	G_unclassified_F_Prevotellaceae_RNT	Weighted mode (NOME)	54	4.4751e-05	0.000342392	0.896506
all spreads vs. never	spread	G_unclassified_F_Prevotellaceae_RNT	Simple mode (NOME)	54	-9.37199e-06	0.00057426	0.98704
all spreads vs. never	spread	G_unclassified_F_Prevotellaceae_RNT	Robust adjusted profile score (RAPS)	54	-0.000146457	0.000266593	0.582755
all spreads vs. never	spread	G_unclassified_F_Prevotellaceae_RNT	Sign concordance test	54	-0.222222	NA	0.133674
all spreads vs. never	spread	G_unclassified_F_Prevotellaceae_RNT	Unweighted regression	54	-6.57132e-05	0.0339161	0.998454
all spreads vs. never	spread	G_unclassified_F_Rhodospirillaceae_RNT	Maximum likelihood	21	0.0023235	0.00174497	0.183012
all spreads vs. never	spread	G_unclassified_F_Rhodospirillaceae_RNT	MR Egger	21	-0.00221602	0.00361068	0.546666
all spreads vs. never	spread	G_unclassified_F_Rhodospirillaceae_RNT	MR Egger (bootstrap)	21	0.00911205	0.00576174	0.054
all spreads vs. never	spread	G_unclassified_F_Rhodospirillaceae_RNT	Simple median	21	0.000988579	0.00259698	0.703452
all spreads vs. never	spread	G_unclassified_F_Rhodospirillaceae_RNT	Weighted median	21	0.000962527	0.00246662	0.696373
all spreads vs. never	spread	G_unclassified_F_Rhodospirillaceae_RNT	Penalised weighted median	21	0.000951702	0.00247416	0.700492
all spreads vs. never	spread	G_unclassified_F_Rhodospirillaceae_RNT	Inverse variance weighted	21	0.00224373	0.00179412	0.211081
all spreads vs. never	spread	G_unclassified_F_Rhodospirillaceae_RNT	IVW radial	21	0.00224692	0.00179445	0.210517
all spreads vs. never	spread	G_unclassified_F_Rhodospirillaceae_RNT	Inverse variance weighted (multiplicative random effects)	21	0.00224373	0.00179412	0.211081
all spreads vs. never	spread	G_unclassified_F_Rhodospirillaceae_RNT	Inverse variance weighted (fixed effects)	21	0.00224373	0.00169059	0.184448
all spreads vs. never	spread	G_unclassified_F_Rhodospirillaceae_RNT	Simple mode	21	0.00031196	0.00449267	0.945331
all spreads vs. never	spread	G_unclassified_F_Rhodospirillaceae_RNT	Weighted mode	21	0.000207201	0.00403247	0.95953
all spreads vs. never	spread	G_unclassified_F_Rhodospirillaceae_RNT	Weighted mode (NOME)	21	0.000207201	0.00447367	0.963518
all spreads vs. never	spread	G_unclassified_F_Rhodospirillaceae_RNT	Simple mode (NOME)	21	0.00031196	0.00454826	0.945998
all spreads vs. never	spread	G_unclassified_F_Rhodospirillaceae_RNT	Robust adjusted profile score (RAPS)	21	0.00167192	0.00184407	0.364595
all spreads vs. never	spread	G_unclassified_F_Rhodospirillaceae_RNT	Sign concordance test	21	0.142857	NA	0.663624
all spreads vs. never	spread	G_unclassified_F_Rhodospirillaceae_RNT	Unweighted regression	21	0.000704449	0.326933	0.998281
all spreads vs. never	spread	G_unclassified_F_Ruminococcaceae_RNT	Maximum likelihood	14	-0.00325306	0.00305514	0.286975
all spreads vs. never	spread	G_unclassified_F_Ruminococcaceae_RNT	MR Egger	14	-0.00808612	0.00766069	0.31197
all spreads vs. never	spread	G_unclassified_F_Ruminococcaceae_RNT	MR Egger (bootstrap)	14	0.00136365	0.0109681	0.468
all spreads vs. never	spread	G_unclassified_F_Ruminococcaceae_RNT	Simple median	14	-0.00596742	0.00401032	0.136747
all spreads vs. never	spread	G_unclassified_F_Ruminococcaceae_RNT	Weighted median	14	-0.00632352	0.00413171	0.125897
all spreads vs. never	spread	G_unclassified_F_Ruminococcaceae_RNT	Penalised weighted median	14	-0.00691496	0.00415143	0.0957769
all spreads vs. never	spread	G_unclassified_F_Ruminococcaceae_RNT	Inverse variance weighted	14	-0.00316996	0.00322299	0.325339
all spreads vs. never	spread	G_unclassified_F_Ruminococcaceae_RNT	IVW radial	14	-0.00316965	0.00322316	0.325412
all spreads vs. never	spread	G_unclassified_F_Ruminococcaceae_RNT	Inverse variance weighted (multiplicative random effects)	14	-0.00316996	0.00322299	0.325339
all spreads vs. never	spread	G_unclassified_F_Ruminococcaceae_RNT	Inverse variance weighted (fixed effects)	14	-0.00316996	0.00297868	0.287231
all spreads vs. never	spread	G_unclassified_F_Ruminococcaceae_RNT	Simple mode	14	-0.00797742	0.00675502	0.258774
all spreads vs. never	spread	G_unclassified_F_Ruminococcaceae_RNT	Weighted mode	14	-0.00843162	0.00635032	0.207105
all spreads vs. never	spread	G_unclassified_F_Ruminococcaceae_RNT	Weighted mode (NOME)	14	-0.00858302	0.00643483	0.205155
all spreads vs. never	spread	G_unclassified_F_Ruminococcaceae_RNT	Simple mode (NOME)	14	-0.00797742	0.00643754	0.237177
all spreads vs. never	spread	G_unclassified_F_Ruminococcaceae_RNT	Robust adjusted profile score (RAPS)	14	-0.00462355	0.00321281	0.150123
all spreads vs. never	spread	G_unclassified_F_Ruminococcaceae_RNT	Sign concordance test	14	-0.428571	NA	0.179565
all spreads vs. never	spread	G_unclassified_F_Ruminococcaceae_RNT	Unweighted regression	14	-0.00549584	0.772397	0.994323
all spreads vs. never	spread	G_unclassified_K_Bacteria_RNT	Maximum likelihood	17	0.000410862	0.00250089	0.869506
all spreads vs. never	spread	G_unclassified_K_Bacteria_RNT	MR Egger	17	0.00467792	0.00508638	0.372286
all spreads vs. never	spread	G_unclassified_K_Bacteria_RNT	MR Egger (bootstrap)	17	-0.00203821	0.00739168	0.398
all spreads vs. never	spread	G_unclassified_K_Bacteria_RNT	Simple median	17	0.000129465	0.00339298	0.969563
all spreads vs. never	spread	G_unclassified_K_Bacteria_RNT	Weighted median	17	0.000212234	0.00338368	0.949987
all spreads vs. never	spread	G_unclassified_K_Bacteria_RNT	Penalised weighted median	17	0.000172042	0.00329681	0.958382
all spreads vs. never	spread	G_unclassified_K_Bacteria_RNT	Inverse variance weighted	17	0.000399647	0.00250447	0.873217
all spreads vs. never	spread	G_unclassified_K_Bacteria_RNT	IVW radial	17	0.00039959	0.00250447	0.873235
all spreads vs. never	spread	G_unclassified_K_Bacteria_RNT	Inverse variance weighted (multiplicative random effects)	17	0.000399647	0.00250447	0.873217
all spreads vs. never	spread	G_unclassified_K_Bacteria_RNT	Inverse variance weighted (fixed effects)	17	0.000399647	0.00244131	0.869966
all spreads vs. never	spread	G_unclassified_K_Bacteria_RNT	Simple mode	17	0.000298059	0.0055014	0.957463
all spreads vs. never	spread	G_unclassified_K_Bacteria_RNT	Weighted mode	17	0.000668501	0.00536906	0.902462
all spreads vs. never	spread	G_unclassified_K_Bacteria_RNT	Weighted mode (NOME)	17	0.000668501	0.00510038	0.897355
all spreads vs. never	spread	G_unclassified_K_Bacteria_RNT	Simple mode (NOME)	17	0.000298059	0.00526033	0.955516
all spreads vs. never	spread	G_unclassified_K_Bacteria_RNT	Robust adjusted profile score (RAPS)	17	-0.000380927	0.00262736	0.884723
all spreads vs. never	spread	G_unclassified_K_Bacteria_RNT	Sign concordance test	17	0.0588235	NA	1
all spreads vs. never	spread	G_unclassified_K_Bacteria_RNT	Unweighted regression	17	0.00145337	0.502179	0.997691
all spreads vs. never	spread	G_unclassified_O_Bacteroidales_RNT	Maximum likelihood	47	-0.000257531	0.000359086	0.47326
all spreads vs. never	spread	G_unclassified_O_Bacteroidales_RNT	MR Egger	47	-5.65195e-05	0.000472067	0.905232
all spreads vs. never	spread	G_unclassified_O_Bacteroidales_RNT	MR Egger (bootstrap)	47	-0.0014001	0.00163523	0.176
all spreads vs. never	spread	G_unclassified_O_Bacteroidales_RNT	Simple median	47	-0.000286319	0.000612291	0.640057
all spreads vs. never	spread	G_unclassified_O_Bacteroidales_RNT	Weighted median	47	-0.000344031	0.000521257	0.509252
all spreads vs. never	spread	G_unclassified_O_Bacteroidales_RNT	Penalised weighted median	47	-0.000341511	0.000552	0.536127
all spreads vs. never	spread	G_unclassified_O_Bacteroidales_RNT	Inverse variance weighted	47	-0.00025593	0.000371401	0.490765
all spreads vs. never	spread	G_unclassified_O_Bacteroidales_RNT	IVW radial	47	-0.000255781	0.000371538	0.491178
all spreads vs. never	spread	G_unclassified_O_Bacteroidales_RNT	Inverse variance weighted (multiplicative random effects)	47	-0.00025593	0.000371401	0.490765
all spreads vs. never	spread	G_unclassified_O_Bacteroidales_RNT	Inverse variance weighted (fixed effects)	47	-0.00025593	0.000353346	0.46888
all spreads vs. never	spread	G_unclassified_O_Bacteroidales_RNT	Simple mode	47	0.00042884	0.000876808	0.627101
all spreads vs. never	spread	G_unclassified_O_Bacteroidales_RNT	Weighted mode	47	-8.75345e-05	0.000578063	0.880301
all spreads vs. never	spread	G_unclassified_O_Bacteroidales_RNT	Weighted mode (NOME)	47	-8.75345e-05	0.000573611	0.879379
all spreads vs. never	spread	G_unclassified_O_Bacteroidales_RNT	Simple mode (NOME)	47	0.00042884	0.000957007	0.656181
all spreads vs. never	spread	G_unclassified_O_Bacteroidales_RNT	Robust adjusted profile score (RAPS)	47	-0.000211084	0.000378429	0.576987
all spreads vs. never	spread	G_unclassified_O_Bacteroidales_RNT	Sign concordance test	47	-0.0638298	NA	0.770867
all spreads vs. never	spread	G_unclassified_O_Bacteroidales_RNT	Unweighted regression	47	-0.00032625	0.0484358	0.994626
all spreads vs. never	spread	G_unclassified_O_Clostridiales_RNT	Maximum likelihood	17	-0.000915402	0.00292893	0.754631
all spreads vs. never	spread	G_unclassified_O_Clostridiales_RNT	MR Egger	17	-0.00527807	0.00759694	0.497825
all spreads vs. never	spread	G_unclassified_O_Clostridiales_RNT	MR Egger (bootstrap)	17	0.000683682	0.0103369	0.475
all spreads vs. never	spread	G_unclassified_O_Clostridiales_RNT	Simple median	17	-0.00109352	0.00421793	0.795438
all spreads vs. never	spread	G_unclassified_O_Clostridiales_RNT	Weighted median	17	-0.000761535	0.00411705	0.853252
all spreads vs. never	spread	G_unclassified_O_Clostridiales_RNT	Penalised weighted median	17	-0.00110266	0.0040022	0.782921
all spreads vs. never	spread	G_unclassified_O_Clostridiales_RNT	Inverse variance weighted	17	-0.000874055	0.00321549	0.785756
all spreads vs. never	spread	G_unclassified_O_Clostridiales_RNT	IVW radial	17	-0.000874054	0.00321555	0.785759
all spreads vs. never	spread	G_unclassified_O_Clostridiales_RNT	Inverse variance weighted (multiplicative random effects)	17	-0.000874055	0.00321549	0.785756
all spreads vs. never	spread	G_unclassified_O_Clostridiales_RNT	Inverse variance weighted (fixed effects)	17	-0.000874055	0.00284985	0.75907
all spreads vs. never	spread	G_unclassified_O_Clostridiales_RNT	Simple mode	17	-0.000371054	0.006163	0.952737
all spreads vs. never	spread	G_unclassified_O_Clostridiales_RNT	Weighted mode	17	-0.000180207	0.00627931	0.97746
all spreads vs. never	spread	G_unclassified_O_Clostridiales_RNT	Weighted mode (NOME)	17	-0.000371054	0.00640726	0.954536
all spreads vs. never	spread	G_unclassified_O_Clostridiales_RNT	Simple mode (NOME)	17	-0.000371054	0.00642493	0.954661
all spreads vs. never	spread	G_unclassified_O_Clostridiales_RNT	Robust adjusted profile score (RAPS)	17	-0.00185523	0.00306362	0.544801
all spreads vs. never	spread	G_unclassified_O_Clostridiales_RNT	Sign concordance test	17	-0.0588235	NA	1
all spreads vs. never	spread	G_unclassified_O_Clostridiales_RNT	Unweighted regression	17	-0.00564657	0.66502	0.993225
all spreads vs. never	spread	G_unclassified_P_Bacteroidetes_RNT	Maximum likelihood	24	6.1519e-05	0.000896349	0.945282
all spreads vs. never	spread	G_unclassified_P_Bacteroidetes_RNT	MR Egger	24	0.000515634	0.00124569	0.682931
all spreads vs. never	spread	G_unclassified_P_Bacteroidetes_RNT	MR Egger (bootstrap)	24	-0.000933922	0.00343617	0.388
all spreads vs. never	spread	G_unclassified_P_Bacteroidetes_RNT	Simple median	24	0.000894637	0.00138127	0.517183
all spreads vs. never	spread	G_unclassified_P_Bacteroidetes_RNT	Weighted median	24	6.2536e-06	0.00136667	0.996349
all spreads vs. never	spread	G_unclassified_P_Bacteroidetes_RNT	Penalised weighted median	24	6.2536e-06	0.00139267	0.996417
all spreads vs. never	spread	G_unclassified_P_Bacteroidetes_RNT	Inverse variance weighted	24	6.03876e-05	0.000885534	0.945632
all spreads vs. never	spread	G_unclassified_P_Bacteroidetes_RNT	IVW radial	24	6.03959e-05	0.000742506	0.935171
all spreads vs. never	spread	G_unclassified_P_Bacteroidetes_RNT	Inverse variance weighted (multiplicative random effects)	24	6.03876e-05	0.000742497	0.935179
all spreads vs. never	spread	G_unclassified_P_Bacteroidetes_RNT	Inverse variance weighted (fixed effects)	24	6.03876e-05	0.000885534	0.945632
all spreads vs. never	spread	G_unclassified_P_Bacteroidetes_RNT	Simple mode	24	0.00133033	0.00221614	0.554181
all spreads vs. never	spread	G_unclassified_P_Bacteroidetes_RNT	Weighted mode	24	5.29183e-05	0.00140683	0.970319
all spreads vs. never	spread	G_unclassified_P_Bacteroidetes_RNT	Weighted mode (NOME)	24	5.29183e-05	0.00158207	0.973605
all spreads vs. never	spread	G_unclassified_P_Bacteroidetes_RNT	Simple mode (NOME)	24	0.00133033	0.00227198	0.563887
all spreads vs. never	spread	G_unclassified_P_Bacteroidetes_RNT	Robust adjusted profile score (RAPS)	24	0.000106335	0.000967081	0.912446
all spreads vs. never	spread	G_unclassified_P_Bacteroidetes_RNT	Sign concordance test	24	0.0833333	NA	0.83882
all spreads vs. never	spread	G_unclassified_P_Bacteroidetes_RNT	Unweighted regression	24	0.000137223	0.140795	0.999222
all spreads vs. never	spread	G_unclassified_P_Firmicutes_RNT	Maximum likelihood	18	-0.000675564	0.00240805	0.77906
all spreads vs. never	spread	G_unclassified_P_Firmicutes_RNT	MR Egger	18	-0.00635034	0.00452525	0.179633
all spreads vs. never	spread	G_unclassified_P_Firmicutes_RNT	MR Egger (bootstrap)	18	0.00129433	0.00759966	0.427
all spreads vs. never	spread	G_unclassified_P_Firmicutes_RNT	Simple median	18	0.00195139	0.00322287	0.544859
all spreads vs. never	spread	G_unclassified_P_Firmicutes_RNT	Weighted median	18	0.000584124	0.00334547	0.861392
all spreads vs. never	spread	G_unclassified_P_Firmicutes_RNT	Penalised weighted median	18	0.000584124	0.00320411	0.855344
all spreads vs. never	spread	G_unclassified_P_Firmicutes_RNT	Inverse variance weighted	18	-0.000645983	0.00236112	0.784398
all spreads vs. never	spread	G_unclassified_P_Firmicutes_RNT	IVW radial	18	-0.000645815	0.00220784	0.769897
all spreads vs. never	spread	G_unclassified_P_Firmicutes_RNT	Inverse variance weighted (multiplicative random effects)	18	-0.000645983	0.00220782	0.769837
all spreads vs. never	spread	G_unclassified_P_Firmicutes_RNT	Inverse variance weighted (fixed effects)	18	-0.000645983	0.00236112	0.784398
all spreads vs. never	spread	G_unclassified_P_Firmicutes_RNT	Simple mode	18	0.00318461	0.00605687	0.60583
all spreads vs. never	spread	G_unclassified_P_Firmicutes_RNT	Weighted mode	18	0.0026286	0.00506087	0.61018
all spreads vs. never	spread	G_unclassified_P_Firmicutes_RNT	Weighted mode (NOME)	18	0.0026286	0.00514186	0.615776
all spreads vs. never	spread	G_unclassified_P_Firmicutes_RNT	Simple mode (NOME)	18	0.00318461	0.00587427	0.594766
all spreads vs. never	spread	G_unclassified_P_Firmicutes_RNT	Robust adjusted profile score (RAPS)	18	-0.000953001	0.00254852	0.708447
all spreads vs. never	spread	G_unclassified_P_Firmicutes_RNT	Sign concordance test	18	0.222222	NA	0.480682
all spreads vs. never	spread	G_unclassified_P_Firmicutes_RNT	Unweighted regression	18	-0.0031727	0.462028	0.994521
all spreads vs. never	spread	G_unclassified_P_Proteobacteria_RNT	Maximum likelihood	27	-1.72184e-05	0.00132691	0.989647
all spreads vs. never	spread	G_unclassified_P_Proteobacteria_RNT	MR Egger	27	-0.00410966	0.00222142	0.0761663
all spreads vs. never	spread	G_unclassified_P_Proteobacteria_RNT	MR Egger (bootstrap)	27	0.00719405	0.00399278	0.035
all spreads vs. never	spread	G_unclassified_P_Proteobacteria_RNT	Simple median	27	-9.42434e-05	0.002034	0.963044
all spreads vs. never	spread	G_unclassified_P_Proteobacteria_RNT	Weighted median	27	-0.00106043	0.00204114	0.603391
all spreads vs. never	spread	G_unclassified_P_Proteobacteria_RNT	Penalised weighted median	27	-0.00116488	0.00203984	0.567957
all spreads vs. never	spread	G_unclassified_P_Proteobacteria_RNT	Inverse variance weighted	27	-1.70816e-05	0.00154321	0.991168
all spreads vs. never	spread	G_unclassified_P_Proteobacteria_RNT	IVW radial	27	-1.70813e-05	0.00154321	0.991169
all spreads vs. never	spread	G_unclassified_P_Proteobacteria_RNT	Inverse variance weighted (multiplicative random effects)	27	-1.70816e-05	0.00154321	0.991168
all spreads vs. never	spread	G_unclassified_P_Proteobacteria_RNT	Inverse variance weighted (fixed effects)	27	-1.70816e-05	0.00129362	0.989465
all spreads vs. never	spread	G_unclassified_P_Proteobacteria_RNT	Simple mode	27	-0.00152752	0.00340032	0.656988
all spreads vs. never	spread	G_unclassified_P_Proteobacteria_RNT	Weighted mode	27	-0.00152752	0.00259181	0.560702
all spreads vs. never	spread	G_unclassified_P_Proteobacteria_RNT	Weighted mode (NOME)	27	-0.00162855	0.00250002	0.520497
all spreads vs. never	spread	G_unclassified_P_Proteobacteria_RNT	Simple mode (NOME)	27	-0.00152752	0.00340255	0.657199
all spreads vs. never	spread	G_unclassified_P_Proteobacteria_RNT	Robust adjusted profile score (RAPS)	27	-0.000676097	0.00142133	0.634304
all spreads vs. never	spread	G_unclassified_P_Proteobacteria_RNT	Sign concordance test	27	-0.111111	NA	0.701108
all spreads vs. never	spread	G_unclassified_P_Proteobacteria_RNT	Unweighted regression	27	-0.00285015	0.216008	0.989473
all spreads vs. never	spread	G_Veillonella_RNT	Maximum likelihood	33	-0.000691537	0.000738375	0.348982
all spreads vs. never	spread	G_Veillonella_RNT	MR Egger	33	-0.00124871	0.000990419	0.21679
all spreads vs. never	spread	G_Veillonella_RNT	MR Egger (bootstrap)	33	0.00301884	0.00325747	0.171
all spreads vs. never	spread	G_Veillonella_RNT	Simple median	33	-0.00105696	0.00113191	0.350416
all spreads vs. never	spread	G_Veillonella_RNT	Weighted median	33	-0.00135803	0.00106524	0.202361
all spreads vs. never	spread	G_Veillonella_RNT	Penalised weighted median	33	-0.00135803	0.00105984	0.200069
all spreads vs. never	spread	G_Veillonella_RNT	Inverse variance weighted	33	-0.000684241	0.000726754	0.346448
all spreads vs. never	spread	G_Veillonella_RNT	IVW radial	33	-0.000684282	0.000588932	0.245275
all spreads vs. never	spread	G_Veillonella_RNT	Inverse variance weighted (multiplicative random effects)	33	-0.000684241	0.000588795	0.245193
all spreads vs. never	spread	G_Veillonella_RNT	Inverse variance weighted (fixed effects)	33	-0.000684241	0.000726754	0.346448
all spreads vs. never	spread	G_Veillonella_RNT	Simple mode	33	-0.00172916	0.00190683	0.371279
all spreads vs. never	spread	G_Veillonella_RNT	Weighted mode	33	-0.00151894	0.00164901	0.363878
all spreads vs. never	spread	G_Veillonella_RNT	Weighted mode (NOME)	33	-0.0015715	0.00158129	0.327772
all spreads vs. never	spread	G_Veillonella_RNT	Simple mode (NOME)	33	-0.00172916	0.00204116	0.403205
all spreads vs. never	spread	G_Veillonella_RNT	Robust adjusted profile score (RAPS)	33	-0.000736582	0.000784186	0.34758
all spreads vs. never	spread	G_Veillonella_RNT	Sign concordance test	33	-0.151515	NA	0.48685
all spreads vs. never	spread	G_Veillonella_RNT	Unweighted regression	33	-0.00118066	0.105721	0.99109
all spreads vs. never	spread	G_Victivallis_RNT	Maximum likelihood	15	-0.000800767	0.00182596	0.66099
all spreads vs. never	spread	G_Victivallis_RNT	MR Egger	15	-0.002812	0.00284713	0.341345
all spreads vs. never	spread	G_Victivallis_RNT	MR Egger (bootstrap)	15	0.0032962	0.00558647	0.289
all spreads vs. never	spread	G_Victivallis_RNT	Simple median	15	-0.00156337	0.0025528	0.540264
all spreads vs. never	spread	G_Victivallis_RNT	Weighted median	15	-0.00156624	0.00246361	0.524938
all spreads vs. never	spread	G_Victivallis_RNT	Penalised weighted median	15	-0.00156624	0.00245932	0.524216
all spreads vs. never	spread	G_Victivallis_RNT	Inverse variance weighted	15	-0.000778359	0.00179642	0.664809
all spreads vs. never	spread	G_Victivallis_RNT	IVW radial	15	-0.000778392	0.0016068	0.628075
all spreads vs. never	spread	G_Victivallis_RNT	Inverse variance weighted (multiplicative random effects)	15	-0.000778359	0.00160667	0.628063
all spreads vs. never	spread	G_Victivallis_RNT	Inverse variance weighted (fixed effects)	15	-0.000778359	0.00179642	0.664809
all spreads vs. never	spread	G_Victivallis_RNT	Simple mode	15	-0.00149569	0.00413832	0.723178
all spreads vs. never	spread	G_Victivallis_RNT	Weighted mode	15	-0.00092901	0.00380449	0.810628
all spreads vs. never	spread	G_Victivallis_RNT	Weighted mode (NOME)	15	-0.00092901	0.0037267	0.80676
all spreads vs. never	spread	G_Victivallis_RNT	Simple mode (NOME)	15	-0.00149569	0.00421523	0.728006
all spreads vs. never	spread	G_Victivallis_RNT	Robust adjusted profile score (RAPS)	15	-0.0011336	0.00195171	0.561359
all spreads vs. never	spread	G_Victivallis_RNT	Sign concordance test	15	-0.2	NA	0.607239
all spreads vs. never	spread	G_Victivallis_RNT	Unweighted regression	15	-0.00189283	0.303389	0.995022
all spreads vs. never	spread	O_Bacteroidales_RNT	Maximum likelihood	13	0.00792564	0.00337577	0.0188846
all spreads vs. never	spread	O_Bacteroidales_RNT	MR Egger	13	0.0105017	0.0108247	0.352815
all spreads vs. never	spread	O_Bacteroidales_RNT	MR Egger (bootstrap)	13	0.000304324	0.00787545	0.494
all spreads vs. never	spread	O_Bacteroidales_RNT	Simple median	13	0.00922673	0.00532394	0.0830846
all spreads vs. never	spread	O_Bacteroidales_RNT	Weighted median	13	0.00598556	0.00499352	0.230658
all spreads vs. never	spread	O_Bacteroidales_RNT	Penalised weighted median	13	0.00632829	0.005177	0.221561
all spreads vs. never	spread	O_Bacteroidales_RNT	Inverse variance weighted	13	0.00770093	0.00488376	0.114831
all spreads vs. never	spread	O_Bacteroidales_RNT	IVW radial	13	0.00768958	0.00488621	0.115549
all spreads vs. never	spread	O_Bacteroidales_RNT	Inverse variance weighted (multiplicative random effects)	13	0.00770093	0.00488376	0.114831
all spreads vs. never	spread	O_Bacteroidales_RNT	Inverse variance weighted (fixed effects)	13	0.00770093	0.00321168	0.0164945
all spreads vs. never	spread	O_Bacteroidales_RNT	Simple mode	13	0.0166067	0.0114436	0.172364
all spreads vs. never	spread	O_Bacteroidales_RNT	Weighted mode	13	-0.00370962	0.010183	0.721977
all spreads vs. never	spread	O_Bacteroidales_RNT	Weighted mode (NOME)	13	0.015937	0.0110998	0.176614
all spreads vs. never	spread	O_Bacteroidales_RNT	Simple mode (NOME)	13	0.0166067	0.0122636	0.200641
all spreads vs. never	spread	O_Bacteroidales_RNT	Robust adjusted profile score (RAPS)	13	0.00883813	0.0084832	0.297487
all spreads vs. never	spread	O_Bacteroidales_RNT	Sign concordance test	13	0.230769	NA	0.581055
all spreads vs. never	spread	O_Bacteroidales_RNT	Unweighted regression	13	0.00655397	0.673387	0.992234
all spreads vs. never	spread	O_Burkholderiales_RNT	Maximum likelihood	8	0.00173592	0.00420767	0.679928
all spreads vs. never	spread	O_Burkholderiales_RNT	MR Egger	8	0.0163508	0.013386	0.267714
all spreads vs. never	spread	O_Burkholderiales_RNT	MR Egger (bootstrap)	8	-0.0127793	0.0129605	0.157
all spreads vs. never	spread	O_Burkholderiales_RNT	Simple median	8	0.00268128	0.00559412	0.631723
all spreads vs. never	spread	O_Burkholderiales_RNT	Weighted median	8	0.00305538	0.00532908	0.566413
all spreads vs. never	spread	O_Burkholderiales_RNT	Penalised weighted median	8	0.00339846	0.00570381	0.551294
all spreads vs. never	spread	O_Burkholderiales_RNT	Inverse variance weighted	8	0.00160005	0.00580178	0.782712
all spreads vs. never	spread	O_Burkholderiales_RNT	IVW radial	8	0.0015999	0.00580187	0.782736
all spreads vs. never	spread	O_Burkholderiales_RNT	Inverse variance weighted (multiplicative random effects)	8	0.00160005	0.00580178	0.782712
all spreads vs. never	spread	O_Burkholderiales_RNT	Inverse variance weighted (fixed effects)	8	0.00160005	0.00404074	0.69212
all spreads vs. never	spread	O_Burkholderiales_RNT	Simple mode	8	0.00423652	0.00923342	0.660267
all spreads vs. never	spread	O_Burkholderiales_RNT	Weighted mode	8	0.00499373	0.00848336	0.574591
all spreads vs. never	spread	O_Burkholderiales_RNT	Weighted mode (NOME)	8	0.00518303	0.0087515	0.572312
all spreads vs. never	spread	O_Burkholderiales_RNT	Simple mode (NOME)	8	0.00423652	0.00905282	0.654021
all spreads vs. never	spread	O_Burkholderiales_RNT	Robust adjusted profile score (RAPS)	8	0.00364338	0.00567291	0.520716
all spreads vs. never	spread	O_Burkholderiales_RNT	Sign concordance test	8	0.25	NA	0.726562
all spreads vs. never	spread	O_Burkholderiales_RNT	Unweighted regression	8	0.00503474	1.08621	0.996302
all spreads vs. never	spread	O_Clostridiales_RNT	Maximum likelihood	15	0.00343319	0.00284123	0.226915
all spreads vs. never	spread	O_Clostridiales_RNT	MR Egger	15	0.00774705	0.00550105	0.18251
all spreads vs. never	spread	O_Clostridiales_RNT	MR Egger (bootstrap)	15	-0.00050669	0.00827897	0.457
all spreads vs. never	spread	O_Clostridiales_RNT	Simple median	15	0.000697673	0.00389784	0.857946
all spreads vs. never	spread	O_Clostridiales_RNT	Weighted median	15	0.00226457	0.00379181	0.550357
all spreads vs. never	spread	O_Clostridiales_RNT	Penalised weighted median	15	0.00226457	0.00382924	0.55426
all spreads vs. never	spread	O_Clostridiales_RNT	Inverse variance weighted	15	0.00330587	0.00278701	0.235555
all spreads vs. never	spread	O_Clostridiales_RNT	IVW radial	15	0.00330104	0.00262831	0.209133
all spreads vs. never	spread	O_Clostridiales_RNT	Inverse variance weighted (multiplicative random effects)	15	0.00330587	0.0026281	0.208431
all spreads vs. never	spread	O_Clostridiales_RNT	Inverse variance weighted (fixed effects)	15	0.00330587	0.00278701	0.235555
all spreads vs. never	spread	O_Clostridiales_RNT	Simple mode	15	0.00183291	0.00644258	0.780193
all spreads vs. never	spread	O_Clostridiales_RNT	Weighted mode	15	0.00225435	0.00650797	0.734195
all spreads vs. never	spread	O_Clostridiales_RNT	Weighted mode (NOME)	15	0.00239483	0.00649911	0.718024
all spreads vs. never	spread	O_Clostridiales_RNT	Simple mode (NOME)	15	0.00183291	0.00691371	0.794787
all spreads vs. never	spread	O_Clostridiales_RNT	Robust adjusted profile score (RAPS)	15	0.00361448	0.00302103	0.231525
all spreads vs. never	spread	O_Clostridiales_RNT	Sign concordance test	15	0.333333	NA	0.301758
all spreads vs. never	spread	O_Clostridiales_RNT	Unweighted regression	15	0.00520061	0.552921	0.992495
all spreads vs. never	spread	O_Lactobacillales_RNT	Maximum likelihood	10	-0.00453843	0.00360108	0.207562
all spreads vs. never	spread	O_Lactobacillales_RNT	MR Egger	10	0.00397997	0.00894172	0.668043
all spreads vs. never	spread	O_Lactobacillales_RNT	MR Egger (bootstrap)	10	-0.0102655	0.00793421	0.102
all spreads vs. never	spread	O_Lactobacillales_RNT	Simple median	10	-0.00269447	0.00464769	0.562088
all spreads vs. never	spread	O_Lactobacillales_RNT	Weighted median	10	-5.27748e-05	0.00490966	0.991424
all spreads vs. never	spread	O_Lactobacillales_RNT	Penalised weighted median	10	0.000824269	0.00478064	0.863109
all spreads vs. never	spread	O_Lactobacillales_RNT	Inverse variance weighted	10	-0.0043368	0.00351103	0.216759
all spreads vs. never	spread	O_Lactobacillales_RNT	IVW radial	10	-0.00433747	0.00345526	0.209361
all spreads vs. never	spread	O_Lactobacillales_RNT	Inverse variance weighted (multiplicative random effects)	10	-0.0043368	0.00345573	0.209494
all spreads vs. never	spread	O_Lactobacillales_RNT	Inverse variance weighted (fixed effects)	10	-0.0043368	0.00351103	0.216759
all spreads vs. never	spread	O_Lactobacillales_RNT	Simple mode	10	0.00147654	0.00761561	0.850572
all spreads vs. never	spread	O_Lactobacillales_RNT	Weighted mode	10	0.00188772	0.00707312	0.795571
all spreads vs. never	spread	O_Lactobacillales_RNT	Weighted mode (NOME)	10	0.00188772	0.00755041	0.808189
all spreads vs. never	spread	O_Lactobacillales_RNT	Simple mode (NOME)	10	0.00147654	0.00795159	0.856804
all spreads vs. never	spread	O_Lactobacillales_RNT	Robust adjusted profile score (RAPS)	10	-0.00339341	0.00377545	0.368754
all spreads vs. never	spread	O_Lactobacillales_RNT	Sign concordance test	10	0	NA	1
all spreads vs. never	spread	O_Lactobacillales_RNT	Unweighted regression	10	-0.00219301	0.947959	0.998154
all spreads vs. never	spread	O_Rhodospirillales_RNT	Maximum likelihood	24	0.00304805	0.00180844	0.0918999
all spreads vs. never	spread	O_Rhodospirillales_RNT	MR Egger	24	0.00365052	0.00333157	0.285046
all spreads vs. never	spread	O_Rhodospirillales_RNT	MR Egger (bootstrap)	24	0.00215039	0.00591072	0.352
all spreads vs. never	spread	O_Rhodospirillales_RNT	Simple median	24	0.00316411	0.00238008	0.183711
all spreads vs. never	spread	O_Rhodospirillales_RNT	Weighted median	24	0.00322287	0.00244586	0.187609
all spreads vs. never	spread	O_Rhodospirillales_RNT	Penalised weighted median	24	0.00322287	0.00233874	0.168192
all spreads vs. never	spread	O_Rhodospirillales_RNT	Inverse variance weighted	24	0.00301969	0.00177761	0.0893683
all spreads vs. never	spread	O_Rhodospirillales_RNT	IVW radial	24	0.00301751	0.00148501	0.0421559
all spreads vs. never	spread	O_Rhodospirillales_RNT	Inverse variance weighted (multiplicative random effects)	24	0.00301969	0.00148481	0.0419791
all spreads vs. never	spread	O_Rhodospirillales_RNT	Inverse variance weighted (fixed effects)	24	0.00301969	0.00177761	0.0893683
all spreads vs. never	spread	O_Rhodospirillales_RNT	Simple mode	24	0.00471177	0.00516149	0.370781
all spreads vs. never	spread	O_Rhodospirillales_RNT	Weighted mode	24	0.00440595	0.00471866	0.360144
all spreads vs. never	spread	O_Rhodospirillales_RNT	Weighted mode (NOME)	24	0.00501759	0.00457888	0.284503
all spreads vs. never	spread	O_Rhodospirillales_RNT	Simple mode (NOME)	24	0.00471177	0.00475893	0.332433
all spreads vs. never	spread	O_Rhodospirillales_RNT	Robust adjusted profile score (RAPS)	24	0.00323307	0.00193657	0.095023
all spreads vs. never	spread	O_Rhodospirillales_RNT	Sign concordance test	24	0.25	NA	0.307456
all spreads vs. never	spread	O_Rhodospirillales_RNT	Unweighted regression	24	0.00331253	0.3109	0.991499
all spreads vs. never	spread	O_Selenomonadales_RNT	Maximum likelihood	20	-0.00556831	0.00264211	0.0350718
all spreads vs. never	spread	O_Selenomonadales_RNT	MR Egger	20	0.00114136	0.0069293	0.871004
all spreads vs. never	spread	O_Selenomonadales_RNT	MR Egger (bootstrap)	20	-0.0132123	0.00757251	0.041
all spreads vs. never	spread	O_Selenomonadales_RNT	Simple median	20	-0.00448049	0.00392817	0.254034
all spreads vs. never	spread	O_Selenomonadales_RNT	Weighted median	20	-0.00195442	0.00384883	0.611596
all spreads vs. never	spread	O_Selenomonadales_RNT	Penalised weighted median	20	-0.00195442	0.00375242	0.602476
all spreads vs. never	spread	O_Selenomonadales_RNT	Inverse variance weighted	20	-0.0053243	0.00302041	0.0779383
all spreads vs. never	spread	O_Selenomonadales_RNT	IVW radial	20	-0.00533339	0.00302175	0.0775639
all spreads vs. never	spread	O_Selenomonadales_RNT	Inverse variance weighted (multiplicative random effects)	20	-0.0053243	0.00302041	0.0779383
all spreads vs. never	spread	O_Selenomonadales_RNT	Inverse variance weighted (fixed effects)	20	-0.0053243	0.00253928	0.0360132
all spreads vs. never	spread	O_Selenomonadales_RNT	Simple mode	20	0.0024654	0.00839875	0.772289
all spreads vs. never	spread	O_Selenomonadales_RNT	Weighted mode	20	0.00211017	0.00653404	0.75026
all spreads vs. never	spread	O_Selenomonadales_RNT	Weighted mode (NOME)	20	0.00211017	0.00689787	0.762995
all spreads vs. never	spread	O_Selenomonadales_RNT	Simple mode (NOME)	20	0.0024654	0.008349	0.770973
all spreads vs. never	spread	O_Selenomonadales_RNT	Robust adjusted profile score (RAPS)	20	-0.00468512	0.00351266	0.182275
all spreads vs. never	spread	O_Selenomonadales_RNT	Sign concordance test	20	-0.2	NA	0.503445
all spreads vs. never	spread	O_Selenomonadales_RNT	Unweighted regression	20	-0.00400061	0.618332	0.994838
all spreads vs. never	spread	P_Firmicutes_RNT	Maximum likelihood	15	0.00631433	0.00285833	0.0271679
all spreads vs. never	spread	P_Firmicutes_RNT	MR Egger	15	0.0078123	0.00543596	0.174305
all spreads vs. never	spread	P_Firmicutes_RNT	MR Egger (bootstrap)	15	0.00775658	0.00801397	0.158
all spreads vs. never	spread	P_Firmicutes_RNT	Simple median	15	0.00870352	0.00401157	0.0300367
all spreads vs. never	spread	P_Firmicutes_RNT	Weighted median	15	0.00859658	0.00373746	0.0214417
all spreads vs. never	spread	P_Firmicutes_RNT	Penalised weighted median	15	0.00861706	0.00385024	0.0252173
all spreads vs. never	spread	P_Firmicutes_RNT	Inverse variance weighted	15	0.00615682	0.00279914	0.0278397
all spreads vs. never	spread	P_Firmicutes_RNT	IVW radial	15	0.00614797	0.00255141	0.0159684
all spreads vs. never	spread	P_Firmicutes_RNT	Inverse variance weighted (multiplicative random effects)	15	0.00615682	0.00254589	0.0155914
all spreads vs. never	spread	P_Firmicutes_RNT	Inverse variance weighted (fixed effects)	15	0.00615682	0.00279914	0.0278397
all spreads vs. never	spread	P_Firmicutes_RNT	Simple mode	15	0.00949926	0.00593904	0.132036
all spreads vs. never	spread	P_Firmicutes_RNT	Weighted mode	15	0.00904981	0.00534905	0.112802
all spreads vs. never	spread	P_Firmicutes_RNT	Weighted mode (NOME)	15	0.00904981	0.00560168	0.128495
all spreads vs. never	spread	P_Firmicutes_RNT	Simple mode (NOME)	15	0.00949926	0.00572332	0.11919
all spreads vs. never	spread	P_Firmicutes_RNT	Robust adjusted profile score (RAPS)	15	0.00679413	0.00307422	0.0271028
all spreads vs. never	spread	P_Firmicutes_RNT	Sign concordance test	15	0.6	NA	0.0351562
all spreads vs. never	spread	P_Firmicutes_RNT	Unweighted regression	15	0.00683591	0.551378	0.990108
all spreads vs. never	spread	P_Lentisphaerae_RNT	Maximum likelihood	16	0.000661138	0.00187861	0.724892
all spreads vs. never	spread	P_Lentisphaerae_RNT	MR Egger	16	-0.00339458	0.003202	0.307028
all spreads vs. never	spread	P_Lentisphaerae_RNT	MR Egger (bootstrap)	16	0.00602582	0.00559113	0.125
all spreads vs. never	spread	P_Lentisphaerae_RNT	Simple median	16	0.00168872	0.00244653	0.490037
all spreads vs. never	spread	P_Lentisphaerae_RNT	Weighted median	16	0.00163915	0.00253594	0.518041
all spreads vs. never	spread	P_Lentisphaerae_RNT	Penalised weighted median	16	0.00166781	0.0027028	0.537191
all spreads vs. never	spread	P_Lentisphaerae_RNT	Inverse variance weighted	16	0.000635827	0.00208702	0.760627
all spreads vs. never	spread	P_Lentisphaerae_RNT	IVW radial	16	0.000636027	0.00208713	0.760566
all spreads vs. never	spread	P_Lentisphaerae_RNT	Inverse variance weighted (multiplicative random effects)	16	0.000635827	0.00208702	0.760627
all spreads vs. never	spread	P_Lentisphaerae_RNT	Inverse variance weighted (fixed effects)	16	0.000635827	0.00183171	0.7285
all spreads vs. never	spread	P_Lentisphaerae_RNT	Simple mode	16	0.00171502	0.00438402	0.701152
all spreads vs. never	spread	P_Lentisphaerae_RNT	Weighted mode	16	0.000423892	0.00385888	0.913986
all spreads vs. never	spread	P_Lentisphaerae_RNT	Weighted mode (NOME)	16	0.000423892	0.00383336	0.913416
all spreads vs. never	spread	P_Lentisphaerae_RNT	Simple mode (NOME)	16	0.00171502	0.00458501	0.713603
all spreads vs. never	spread	P_Lentisphaerae_RNT	Robust adjusted profile score (RAPS)	16	0.000797187	0.00200156	0.690421
all spreads vs. never	spread	P_Lentisphaerae_RNT	Sign concordance test	16	0.25	NA	0.454498
all spreads vs. never	spread	P_Lentisphaerae_RNT	Unweighted regression	16	-0.0023629	0.300556	0.993727
all spreads vs. never	spread	P_Proteobacteria_RNT	Maximum likelihood	10	0.00252531	0.00381847	0.508394
all spreads vs. never	spread	P_Proteobacteria_RNT	MR Egger	10	0.0228558	0.00871885	0.0305827
all spreads vs. never	spread	P_Proteobacteria_RNT	MR Egger (bootstrap)	10	-0.0190384	0.00984266	0.017
all spreads vs. never	spread	P_Proteobacteria_RNT	Simple median	10	-0.000855303	0.00484022	0.859738
all spreads vs. never	spread	P_Proteobacteria_RNT	Weighted median	10	-0.000741208	0.0050229	0.882685
all spreads vs. never	spread	P_Proteobacteria_RNT	Penalised weighted median	10	-0.000817471	0.00505595	0.871554
all spreads vs. never	spread	P_Proteobacteria_RNT	Inverse variance weighted	10	0.00231766	0.00547727	0.672191
all spreads vs. never	spread	P_Proteobacteria_RNT	IVW radial	10	0.00231753	0.00547829	0.672268
all spreads vs. never	spread	P_Proteobacteria_RNT	Inverse variance weighted (multiplicative random effects)	10	0.00231766	0.00547727	0.672191
all spreads vs. never	spread	P_Proteobacteria_RNT	Inverse variance weighted (fixed effects)	10	0.00231766	0.0036623	0.526836
all spreads vs. never	spread	P_Proteobacteria_RNT	Simple mode	10	-3.87292e-05	0.00772158	0.996107
all spreads vs. never	spread	P_Proteobacteria_RNT	Weighted mode	10	0.00129451	0.00694893	0.856349
all spreads vs. never	spread	P_Proteobacteria_RNT	Weighted mode (NOME)	10	0.00129451	0.00746381	0.866145
all spreads vs. never	spread	P_Proteobacteria_RNT	Simple mode (NOME)	10	-3.87292e-05	0.00750676	0.995996
all spreads vs. never	spread	P_Proteobacteria_RNT	Robust adjusted profile score (RAPS)	10	0.00786146	0.00701874	0.262685
all spreads vs. never	spread	P_Proteobacteria_RNT	Sign concordance test	10	-0.2	NA	0.753906
all spreads vs. never	spread	P_Proteobacteria_RNT	Unweighted regression	10	0.0175614	0.862431	0.983754
any oil based spread vs. never	spread	C_Actinobacteria_RNT	Maximum likelihood	16	-0.0129401	0.00616326	0.0357682
any oil based spread vs. never	spread	C_Actinobacteria_RNT	MR Egger	16	-0.0191323	0.0138916	0.190054
any oil based spread vs. never	spread	C_Actinobacteria_RNT	MR Egger (bootstrap)	16	-0.0117914	0.015524	0.218
any oil based spread vs. never	spread	C_Actinobacteria_RNT	Simple median	16	-0.0193302	0.00830295	0.019906
any oil based spread vs. never	spread	C_Actinobacteria_RNT	Weighted median	16	-0.019308	0.0083947	0.0214467
any oil based spread vs. never	spread	C_Actinobacteria_RNT	Penalised weighted median	16	-0.0198138	0.00831935	0.0172351
any oil based spread vs. never	spread	C_Actinobacteria_RNT	Inverse variance weighted	16	-0.0129765	0.00615677	0.035059
any oil based spread vs. never	spread	C_Actinobacteria_RNT	IVW radial	16	-0.012962	0.00616389	0.0354746
any oil based spread vs. never	spread	C_Actinobacteria_RNT	Inverse variance weighted (multiplicative random effects)	16	-0.0129765	0.00615677	0.035059
any oil based spread vs. never	spread	C_Actinobacteria_RNT	Inverse variance weighted (fixed effects)	16	-0.0129765	0.00603193	0.0314527
any oil based spread vs. never	spread	C_Actinobacteria_RNT	Simple mode	16	-0.0209146	0.0137984	0.150376
any oil based spread vs. never	spread	C_Actinobacteria_RNT	Weighted mode	16	-0.0203306	0.0123745	0.121189
any oil based spread vs. never	spread	C_Actinobacteria_RNT	Weighted mode (NOME)	16	-0.0206226	0.0118871	0.103257
any oil based spread vs. never	spread	C_Actinobacteria_RNT	Simple mode (NOME)	16	-0.0209146	0.0127676	0.122202
any oil based spread vs. never	spread	C_Actinobacteria_RNT	Robust adjusted profile score (RAPS)	16	-0.0144097	0.00658978	0.0287661
any oil based spread vs. never	spread	C_Actinobacteria_RNT	Sign concordance test	16	-0.5	NA	0.0768127
any oil based spread vs. never	spread	C_Actinobacteria_RNT	Unweighted regression	16	-0.0177974	0.697805	0.979652
any oil based spread vs. never	spread	C_Alphaproteobacteria_RNT	Maximum likelihood	24	0.00528732	0.0037528	0.158864
any oil based spread vs. never	spread	C_Alphaproteobacteria_RNT	MR Egger	24	0.000384183	0.00735009	0.958786
any oil based spread vs. never	spread	C_Alphaproteobacteria_RNT	MR Egger (bootstrap)	24	0.0108013	0.0110145	0.167
any oil based spread vs. never	spread	C_Alphaproteobacteria_RNT	Simple median	24	0.00492324	0.00530315	0.35322
any oil based spread vs. never	spread	C_Alphaproteobacteria_RNT	Weighted median	24	0.00547891	0.00531217	0.302359
any oil based spread vs. never	spread	C_Alphaproteobacteria_RNT	Penalised weighted median	24	0.00547891	0.0051759	0.289808
any oil based spread vs. never	spread	C_Alphaproteobacteria_RNT	Inverse variance weighted	24	0.00518283	0.00366859	0.157727
any oil based spread vs. never	spread	C_Alphaproteobacteria_RNT	IVW radial	24	0.00517998	0.0036183	0.152257
any oil based spread vs. never	spread	C_Alphaproteobacteria_RNT	Inverse variance weighted (multiplicative random effects)	24	0.00518283	0.00361773	0.151967
any oil based spread vs. never	spread	C_Alphaproteobacteria_RNT	Inverse variance weighted (fixed effects)	24	0.00518283	0.00366859	0.157727
any oil based spread vs. never	spread	C_Alphaproteobacteria_RNT	Simple mode	24	0.00376745	0.0105188	0.723486
any oil based spread vs. never	spread	C_Alphaproteobacteria_RNT	Weighted mode	24	0.00619229	0.0102186	0.550459
any oil based spread vs. never	spread	C_Alphaproteobacteria_RNT	Weighted mode (NOME)	24	0.00691974	0.0108625	0.530397
any oil based spread vs. never	spread	C_Alphaproteobacteria_RNT	Simple mode (NOME)	24	0.00376745	0.0112295	0.740293
any oil based spread vs. never	spread	C_Alphaproteobacteria_RNT	Robust adjusted profile score (RAPS)	24	0.00530199	0.00399255	0.184188
any oil based spread vs. never	spread	C_Alphaproteobacteria_RNT	Sign concordance test	24	0.25	NA	0.307456
any oil based spread vs. never	spread	C_Alphaproteobacteria_RNT	Unweighted regression	24	0.00437558	0.339661	0.989722
any oil based spread vs. never	spread	C_Deltaproteobacteria_RNT	Maximum likelihood	15	-0.0153017	0.00547737	0.00521216
any oil based spread vs. never	spread	C_Deltaproteobacteria_RNT	MR Egger	15	-0.0179757	0.0121094	0.161531
any oil based spread vs. never	spread	C_Deltaproteobacteria_RNT	MR Egger (bootstrap)	15	-0.000695947	0.0209539	0.504
any oil based spread vs. never	spread	C_Deltaproteobacteria_RNT	Simple median	15	-0.00974318	0.00772354	0.207132
any oil based spread vs. never	spread	C_Deltaproteobacteria_RNT	Weighted median	15	-0.009357	0.00754245	0.214762
any oil based spread vs. never	spread	C_Deltaproteobacteria_RNT	Penalised weighted median	15	-0.00915071	0.00715188	0.200727
any oil based spread vs. never	spread	C_Deltaproteobacteria_RNT	Inverse variance weighted	15	-0.0146517	0.00624491	0.0189669
any oil based spread vs. never	spread	C_Deltaproteobacteria_RNT	IVW radial	15	-0.0146892	0.00627167	0.0191727
any oil based spread vs. never	spread	C_Deltaproteobacteria_RNT	Inverse variance weighted (multiplicative random effects)	15	-0.0146517	0.00624491	0.0189669
any oil based spread vs. never	spread	C_Deltaproteobacteria_RNT	Inverse variance weighted (fixed effects)	15	-0.0146517	0.00527298	0.00545875
any oil based spread vs. never	spread	C_Deltaproteobacteria_RNT	Simple mode	15	-0.00347772	0.0120553	0.777206
any oil based spread vs. never	spread	C_Deltaproteobacteria_RNT	Weighted mode	15	-0.00568715	0.01053	0.597623
any oil based spread vs. never	spread	C_Deltaproteobacteria_RNT	Weighted mode (NOME)	15	-0.00605539	0.0107921	0.583603
any oil based spread vs. never	spread	C_Deltaproteobacteria_RNT	Simple mode (NOME)	15	-0.00347772	0.0122755	0.781089
any oil based spread vs. never	spread	C_Deltaproteobacteria_RNT	Robust adjusted profile score (RAPS)	15	-0.0141139	0.00575081	0.0141179
any oil based spread vs. never	spread	C_Deltaproteobacteria_RNT	Sign concordance test	15	-0.466667	NA	0.118469
any oil based spread vs. never	spread	C_Deltaproteobacteria_RNT	Unweighted regression	15	-0.0154996	0.46066	0.973159
any oil based spread vs. never	spread	C_Gammaproteobacteria_RNT	Maximum likelihood	11	0.0130118	0.0059644	0.0291407
any oil based spread vs. never	spread	C_Gammaproteobacteria_RNT	MR Egger	11	0.00568883	0.0121585	0.650987
any oil based spread vs. never	spread	C_Gammaproteobacteria_RNT	MR Egger (bootstrap)	11	0.0211355	0.0235551	0.173
any oil based spread vs. never	spread	C_Gammaproteobacteria_RNT	Simple median	11	0.0108588	0.00813167	0.181753
any oil based spread vs. never	spread	C_Gammaproteobacteria_RNT	Weighted median	11	0.00481072	0.00754705	0.523845
any oil based spread vs. never	spread	C_Gammaproteobacteria_RNT	Penalised weighted median	11	0.00481072	0.00790616	0.542871
any oil based spread vs. never	spread	C_Gammaproteobacteria_RNT	Inverse variance weighted	11	0.0124247	0.00578488	0.031731
any oil based spread vs. never	spread	C_Gammaproteobacteria_RNT	IVW radial	11	0.0124625	0.00467284	0.00765308
any oil based spread vs. never	spread	C_Gammaproteobacteria_RNT	Inverse variance weighted (multiplicative random effects)	11	0.0124247	0.00467011	0.0078033
any oil based spread vs. never	spread	C_Gammaproteobacteria_RNT	Inverse variance weighted (fixed effects)	11	0.0124247	0.00578488	0.031731
any oil based spread vs. never	spread	C_Gammaproteobacteria_RNT	Simple mode	11	0.00225413	0.012466	0.860119
any oil based spread vs. never	spread	C_Gammaproteobacteria_RNT	Weighted mode	11	0.00164537	0.0112301	0.886427
any oil based spread vs. never	spread	C_Gammaproteobacteria_RNT	Weighted mode (NOME)	11	0.00164537	0.0123497	0.896653
any oil based spread vs. never	spread	C_Gammaproteobacteria_RNT	Simple mode (NOME)	11	0.00225413	0.0128613	0.864369
any oil based spread vs. never	spread	C_Gammaproteobacteria_RNT	Robust adjusted profile score (RAPS)	11	0.0127494	0.00637206	0.0454114
any oil based spread vs. never	spread	C_Gammaproteobacteria_RNT	Sign concordance test	11	0.636364	NA	0.0654297
any oil based spread vs. never	spread	C_Gammaproteobacteria_RNT	Unweighted regression	11	0.0122521	0.547091	0.982133
any oil based spread vs. never	spread	Div_Chao1_RNT	Maximum likelihood	16	0.0102407	0.00574872	0.0748492
any oil based spread vs. never	spread	Div_Chao1_RNT	MR Egger	16	0.00194508	0.0171239	0.911177
any oil based spread vs. never	spread	Div_Chao1_RNT	MR Egger (bootstrap)	16	0.0280201	0.0201114	0.085
any oil based spread vs. never	spread	Div_Chao1_RNT	Simple median	16	0.00682102	0.0076366	0.37175
any oil based spread vs. never	spread	Div_Chao1_RNT	Weighted median	16	0.00611252	0.00793104	0.440879
any oil based spread vs. never	spread	Div_Chao1_RNT	Penalised weighted median	16	0.00541308	0.0080326	0.500382
any oil based spread vs. never	spread	Div_Chao1_RNT	Inverse variance weighted	16	0.0100997	0.00597725	0.0910865
any oil based spread vs. never	spread	Div_Chao1_RNT	IVW radial	16	0.0100879	0.0059749	0.0913386
any oil based spread vs. never	spread	Div_Chao1_RNT	Inverse variance weighted (multiplicative random effects)	16	0.0100997	0.00597725	0.0910865
any oil based spread vs. never	spread	Div_Chao1_RNT	Inverse variance weighted (fixed effects)	16	0.0100997	0.00556015	0.0693019
any oil based spread vs. never	spread	Div_Chao1_RNT	Simple mode	16	0.00465147	0.0139837	0.744014
any oil based spread vs. never	spread	Div_Chao1_RNT	Weighted mode	16	0.00346674	0.0133888	0.79921
any oil based spread vs. never	spread	Div_Chao1_RNT	Weighted mode (NOME)	16	0.00346674	0.0142233	0.810737
any oil based spread vs. never	spread	Div_Chao1_RNT	Simple mode (NOME)	16	0.00465147	0.0132559	0.730545
any oil based spread vs. never	spread	Div_Chao1_RNT	Robust adjusted profile score (RAPS)	16	0.00796983	0.00624575	0.201941
any oil based spread vs. never	spread	Div_Chao1_RNT	Sign concordance test	16	0.25	NA	0.454498
any oil based spread vs. never	spread	Div_Chao1_RNT	Unweighted regression	16	0.00799701	0.534589	0.988065
any oil based spread vs. never	spread	Div_NumberGenera_RNT	Maximum likelihood	13	0.00844307	0.00640752	0.18761
any oil based spread vs. never	spread	Div_NumberGenera_RNT	MR Egger	13	0.0173167	0.0176384	0.347317
any oil based spread vs. never	spread	Div_NumberGenera_RNT	MR Egger (bootstrap)	13	-0.00291574	0.0227976	0.448
any oil based spread vs. never	spread	Div_NumberGenera_RNT	Simple median	13	0.00824753	0.00940103	0.380323
any oil based spread vs. never	spread	Div_NumberGenera_RNT	Weighted median	13	0.00752478	0.00884386	0.394854
any oil based spread vs. never	spread	Div_NumberGenera_RNT	Penalised weighted median	13	0.00687973	0.00923521	0.456304
any oil based spread vs. never	spread	Div_NumberGenera_RNT	Inverse variance weighted	13	0.00800311	0.00808685	0.322348
any oil based spread vs. never	spread	Div_NumberGenera_RNT	IVW radial	13	0.00799095	0.00808548	0.323001
any oil based spread vs. never	spread	Div_NumberGenera_RNT	Inverse variance weighted (multiplicative random effects)	13	0.00800311	0.00808685	0.322348
any oil based spread vs. never	spread	Div_NumberGenera_RNT	Inverse variance weighted (fixed effects)	13	0.00800311	0.00615117	0.193235
any oil based spread vs. never	spread	Div_NumberGenera_RNT	Simple mode	13	0.00431025	0.0145586	0.772244
any oil based spread vs. never	spread	Div_NumberGenera_RNT	Weighted mode	13	0.00237399	0.0138893	0.867133
any oil based spread vs. never	spread	Div_NumberGenera_RNT	Weighted mode (NOME)	13	0.00237399	0.0151147	0.877805
any oil based spread vs. never	spread	Div_NumberGenera_RNT	Simple mode (NOME)	13	0.00431025	0.0170371	0.804556
any oil based spread vs. never	spread	Div_NumberGenera_RNT	Robust adjusted profile score (RAPS)	13	0.00776131	0.00953575	0.415693
any oil based spread vs. never	spread	Div_NumberGenera_RNT	Sign concordance test	13	0.230769	NA	0.581055
any oil based spread vs. never	spread	Div_NumberGenera_RNT	Unweighted regression	13	0.006819	0.606743	0.991033
any oil based spread vs. never	spread	Div_Shannon_RNT	Maximum likelihood	11	0.00463743	0.00744342	0.533269
any oil based spread vs. never	spread	Div_Shannon_RNT	MR Egger	11	0.0542867	0.0219412	0.0353269
any oil based spread vs. never	spread	Div_Shannon_RNT	MR Egger (bootstrap)	11	-0.0259945	0.0203289	0.106
any oil based spread vs. never	spread	Div_Shannon_RNT	Simple median	11	0.00828056	0.0105248	0.431417
any oil based spread vs. never	spread	Div_Shannon_RNT	Weighted median	11	0.00896706	0.0100456	0.372052
any oil based spread vs. never	spread	Div_Shannon_RNT	Penalised weighted median	11	0.00896706	0.0100706	0.373239
any oil based spread vs. never	spread	Div_Shannon_RNT	Inverse variance weighted	11	0.00443403	0.00758881	0.559028
any oil based spread vs. never	spread	Div_Shannon_RNT	IVW radial	11	0.00443197	0.0075891	0.559226
any oil based spread vs. never	spread	Div_Shannon_RNT	Inverse variance weighted (multiplicative random effects)	11	0.00443403	0.00758881	0.559028
any oil based spread vs. never	spread	Div_Shannon_RNT	Inverse variance weighted (fixed effects)	11	0.00443403	0.00727735	0.542331
any oil based spread vs. never	spread	Div_Shannon_RNT	Simple mode	11	0.0176833	0.0186788	0.366105
any oil based spread vs. never	spread	Div_Shannon_RNT	Weighted mode	11	0.0170834	0.0174135	0.349708
any oil based spread vs. never	spread	Div_Shannon_RNT	Weighted mode (NOME)	11	0.0179832	0.019236	0.37188
any oil based spread vs. never	spread	Div_Shannon_RNT	Simple mode (NOME)	11	0.0176833	0.019186	0.378396
any oil based spread vs. never	spread	Div_Shannon_RNT	Robust adjusted profile score (RAPS)	11	0.00593097	0.00834907	0.477472
any oil based spread vs. never	spread	Div_Shannon_RNT	Sign concordance test	11	0.272727	NA	0.548828
any oil based spread vs. never	spread	Div_Shannon_RNT	Unweighted regression	11	0.0231727	0.990232	0.98133
any oil based spread vs. never	spread	F_Acidaminococcaceae_RNT	Maximum likelihood	18	0.00295679	0.00458101	0.518639
any oil based spread vs. never	spread	F_Acidaminococcaceae_RNT	MR Egger	18	-0.00450692	0.00889448	0.61927
any oil based spread vs. never	spread	F_Acidaminococcaceae_RNT	MR Egger (bootstrap)	18	0.00940624	0.012044	0.223
any oil based spread vs. never	spread	F_Acidaminococcaceae_RNT	Simple median	18	0.00472533	0.00624804	0.449476
any oil based spread vs. never	spread	F_Acidaminococcaceae_RNT	Weighted median	18	0.00410865	0.00614642	0.503838
any oil based spread vs. never	spread	F_Acidaminococcaceae_RNT	Penalised weighted median	18	0.00410865	0.00643007	0.522839
any oil based spread vs. never	spread	F_Acidaminococcaceae_RNT	Inverse variance weighted	18	0.00283331	0.00448443	0.52751
any oil based spread vs. never	spread	F_Acidaminococcaceae_RNT	IVW radial	18	0.00283291	0.00446777	0.526032
any oil based spread vs. never	spread	F_Acidaminococcaceae_RNT	Inverse variance weighted (multiplicative random effects)	18	0.00283331	0.00446757	0.525953
any oil based spread vs. never	spread	F_Acidaminococcaceae_RNT	Inverse variance weighted (fixed effects)	18	0.00283331	0.00448443	0.52751
any oil based spread vs. never	spread	F_Acidaminococcaceae_RNT	Simple mode	18	0.0136411	0.0123956	0.286464
any oil based spread vs. never	spread	F_Acidaminococcaceae_RNT	Weighted mode	18	0.0119364	0.0122191	0.342336
any oil based spread vs. never	spread	F_Acidaminococcaceae_RNT	Weighted mode (NOME)	18	0.0124234	0.0106735	0.260521
any oil based spread vs. never	spread	F_Acidaminococcaceae_RNT	Simple mode (NOME)	18	0.0136411	0.0124853	0.289826
any oil based spread vs. never	spread	F_Acidaminococcaceae_RNT	Robust adjusted profile score (RAPS)	18	0.00366029	0.00483442	0.448971
any oil based spread vs. never	spread	F_Acidaminococcaceae_RNT	Sign concordance test	18	0.222222	NA	0.480682
any oil based spread vs. never	spread	F_Acidaminococcaceae_RNT	Unweighted regression	18	-0.00157097	0.438864	0.997144
any oil based spread vs. never	spread	F_Coriobacteriaceae_RNT	Maximum likelihood	16	-0.00625207	0.0058831	0.28791
any oil based spread vs. never	spread	F_Coriobacteriaceae_RNT	MR Egger	16	-0.00190811	0.0154101	0.903217
any oil based spread vs. never	spread	F_Coriobacteriaceae_RNT	MR Egger (bootstrap)	16	-0.00751009	0.0190927	0.327
any oil based spread vs. never	spread	F_Coriobacteriaceae_RNT	Simple median	16	-0.00917241	0.00768441	0.232619
any oil based spread vs. never	spread	F_Coriobacteriaceae_RNT	Weighted median	16	-0.0090944	0.00801866	0.25673
any oil based spread vs. never	spread	F_Coriobacteriaceae_RNT	Penalised weighted median	16	-0.0090944	0.0078251	0.245151
any oil based spread vs. never	spread	F_Coriobacteriaceae_RNT	Inverse variance weighted	16	-0.00610892	0.00576881	0.28962
any oil based spread vs. never	spread	F_Coriobacteriaceae_RNT	IVW radial	16	-0.0061107	0.00483617	0.206395
any oil based spread vs. never	spread	F_Coriobacteriaceae_RNT	Inverse variance weighted (multiplicative random effects)	16	-0.00610892	0.00483668	0.206576
any oil based spread vs. never	spread	F_Coriobacteriaceae_RNT	Inverse variance weighted (fixed effects)	16	-0.00610892	0.00576881	0.28962
any oil based spread vs. never	spread	F_Coriobacteriaceae_RNT	Simple mode	16	-0.0158051	0.0154532	0.322627
any oil based spread vs. never	spread	F_Coriobacteriaceae_RNT	Weighted mode	16	0.0132139	0.016691	0.440887
any oil based spread vs. never	spread	F_Coriobacteriaceae_RNT	Weighted mode (NOME)	16	0.0132139	0.0160733	0.423892
any oil based spread vs. never	spread	F_Coriobacteriaceae_RNT	Simple mode (NOME)	16	-0.0158051	0.0156993	0.330026
any oil based spread vs. never	spread	F_Coriobacteriaceae_RNT	Robust adjusted profile score (RAPS)	16	-0.00598342	0.00625015	0.338404
any oil based spread vs. never	spread	F_Coriobacteriaceae_RNT	Sign concordance test	16	-0.25	NA	0.454498
any oil based spread vs. never	spread	F_Coriobacteriaceae_RNT	Unweighted regression	16	0.00276189	0.78341	0.997187
any oil based spread vs. never	spread	F_Desulfovibrionaceae_RNT	Maximum likelihood	17	-0.00573185	0.0053983	0.288332
any oil based spread vs. never	spread	F_Desulfovibrionaceae_RNT	MR Egger	17	-0.0223057	0.0138257	0.127505
any oil based spread vs. never	spread	F_Desulfovibrionaceae_RNT	MR Egger (bootstrap)	17	0.0256464	0.0154545	0.047
any oil based spread vs. never	spread	F_Desulfovibrionaceae_RNT	Simple median	17	-0.00644766	0.00793022	0.41619
any oil based spread vs. never	spread	F_Desulfovibrionaceae_RNT	Weighted median	17	-0.00644287	0.00754744	0.393299
any oil based spread vs. never	spread	F_Desulfovibrionaceae_RNT	Penalised weighted median	17	-0.00638588	0.00747038	0.392647
any oil based spread vs. never	spread	F_Desulfovibrionaceae_RNT	Inverse variance weighted	17	-0.00539844	0.00648167	0.404913
any oil based spread vs. never	spread	F_Desulfovibrionaceae_RNT	IVW radial	17	-0.00540428	0.00648338	0.404529
any oil based spread vs. never	spread	F_Desulfovibrionaceae_RNT	Inverse variance weighted (multiplicative random effects)	17	-0.00539844	0.00648167	0.404913
any oil based spread vs. never	spread	F_Desulfovibrionaceae_RNT	Inverse variance weighted (fixed effects)	17	-0.00539844	0.0052208	0.301124
any oil based spread vs. never	spread	F_Desulfovibrionaceae_RNT	Simple mode	17	-0.00735011	0.01374	0.600045
any oil based spread vs. never	spread	F_Desulfovibrionaceae_RNT	Weighted mode	17	-0.00577383	0.0135294	0.675241
any oil based spread vs. never	spread	F_Desulfovibrionaceae_RNT	Weighted mode (NOME)	17	-0.0061679	0.0134636	0.653028
any oil based spread vs. never	spread	F_Desulfovibrionaceae_RNT	Simple mode (NOME)	17	-0.00735011	0.0138909	0.60398
any oil based spread vs. never	spread	F_Desulfovibrionaceae_RNT	Robust adjusted profile score (RAPS)	17	-0.00528876	0.00628049	0.399735
any oil based spread vs. never	spread	F_Desulfovibrionaceae_RNT	Sign concordance test	17	-0.294118	NA	0.332306
any oil based spread vs. never	spread	F_Desulfovibrionaceae_RNT	Unweighted regression	17	-0.0117524	0.524532	0.982125
any oil based spread vs. never	spread	F_Enterobacteriaceae_RNT	Maximum likelihood	10	-0.00312916	0.00582857	0.59136
any oil based spread vs. never	spread	F_Enterobacteriaceae_RNT	MR Egger	10	0.00024796	0.0127897	0.985007
any oil based spread vs. never	spread	F_Enterobacteriaceae_RNT	MR Egger (bootstrap)	10	-0.00616729	0.0128918	0.315
any oil based spread vs. never	spread	F_Enterobacteriaceae_RNT	Simple median	10	0.00391562	0.00743398	0.598388
any oil based spread vs. never	spread	F_Enterobacteriaceae_RNT	Weighted median	10	0.00404787	0.00779069	0.603357
any oil based spread vs. never	spread	F_Enterobacteriaceae_RNT	Penalised weighted median	10	0.00404787	0.00790956	0.608812
any oil based spread vs. never	spread	F_Enterobacteriaceae_RNT	Inverse variance weighted	10	-0.00299694	0.00570667	0.599469
any oil based spread vs. never	spread	F_Enterobacteriaceae_RNT	IVW radial	10	-0.0029978	0.00504212	0.552143
any oil based spread vs. never	spread	F_Enterobacteriaceae_RNT	Inverse variance weighted (multiplicative random effects)	10	-0.00299694	0.00504228	0.552269
any oil based spread vs. never	spread	F_Enterobacteriaceae_RNT	Inverse variance weighted (fixed effects)	10	-0.00299694	0.00570667	0.599469
any oil based spread vs. never	spread	F_Enterobacteriaceae_RNT	Simple mode	10	0.00793975	0.0142998	0.592265
any oil based spread vs. never	spread	F_Enterobacteriaceae_RNT	Weighted mode	10	0.00861223	0.0128761	0.520374
any oil based spread vs. never	spread	F_Enterobacteriaceae_RNT	Weighted mode (NOME)	10	0.00878035	0.0135951	0.534498
any oil based spread vs. never	spread	F_Enterobacteriaceae_RNT	Simple mode (NOME)	10	0.00793975	0.0126768	0.54666
any oil based spread vs. never	spread	F_Enterobacteriaceae_RNT	Robust adjusted profile score (RAPS)	10	-0.00311644	0.00620181	0.615312
any oil based spread vs. never	spread	F_Enterobacteriaceae_RNT	Sign concordance test	10	0.2	NA	0.753906
any oil based spread vs. never	spread	F_Enterobacteriaceae_RNT	Unweighted regression	10	0.00356445	0.68076	0.995822
any oil based spread vs. never	spread	F_Enterococcaceae_RNT	Maximum likelihood	28	-0.00142497	0.000987969	0.14921
any oil based spread vs. never	spread	F_Enterococcaceae_RNT	MR Egger	28	-0.00273001	0.00120134	0.0315619
any oil based spread vs. never	spread	F_Enterococcaceae_RNT	MR Egger (bootstrap)	28	0.00313976	0.00368805	0.183
any oil based spread vs. never	spread	F_Enterococcaceae_RNT	Simple median	28	0.000186385	0.00167118	0.911197
any oil based spread vs. never	spread	F_Enterococcaceae_RNT	Weighted median	28	-0.00139283	0.00144327	0.334518
any oil based spread vs. never	spread	F_Enterococcaceae_RNT	Penalised weighted median	28	-0.00139492	0.00139809	0.31841
any oil based spread vs. never	spread	F_Enterococcaceae_RNT	Inverse variance weighted	28	-0.00140015	0.00102829	0.173314
any oil based spread vs. never	spread	F_Enterococcaceae_RNT	IVW radial	28	-0.00139937	0.00103028	0.174387
any oil based spread vs. never	spread	F_Enterococcaceae_RNT	Inverse variance weighted (multiplicative random effects)	28	-0.00140015	0.00102829	0.173314
any oil based spread vs. never	spread	F_Enterococcaceae_RNT	Inverse variance weighted (fixed effects)	28	-0.00140015	0.000976086	0.151443
any oil based spread vs. never	spread	F_Enterococcaceae_RNT	Simple mode	28	7.11823e-05	0.00230445	0.975585
any oil based spread vs. never	spread	F_Enterococcaceae_RNT	Weighted mode	28	-0.00112495	0.00134485	0.410225
any oil based spread vs. never	spread	F_Enterococcaceae_RNT	Weighted mode (NOME)	28	-0.00112495	0.00146878	0.450377
any oil based spread vs. never	spread	F_Enterococcaceae_RNT	Simple mode (NOME)	28	7.11823e-05	0.00229859	0.975523
any oil based spread vs. never	spread	F_Enterococcaceae_RNT	Robust adjusted profile score (RAPS)	28	-0.00124993	0.00103856	0.228773
any oil based spread vs. never	spread	F_Enterococcaceae_RNT	Sign concordance test	28	0	NA	1
any oil based spread vs. never	spread	F_Enterococcaceae_RNT	Unweighted regression	28	-0.00199095	0.0635166	0.974994
any oil based spread vs. never	spread	F_Erysipelotrichaceae_RNT	Maximum likelihood	16	-0.00876918	0.00595612	0.14094
any oil based spread vs. never	spread	F_Erysipelotrichaceae_RNT	MR Egger	16	-0.00248874	0.0121938	0.841214
any oil based spread vs. never	spread	F_Erysipelotrichaceae_RNT	MR Egger (bootstrap)	16	-0.00866515	0.0133542	0.248
any oil based spread vs. never	spread	F_Erysipelotrichaceae_RNT	Simple median	16	-0.00461354	0.00800698	0.564487
any oil based spread vs. never	spread	F_Erysipelotrichaceae_RNT	Weighted median	16	-0.00597332	0.00793022	0.451308
any oil based spread vs. never	spread	F_Erysipelotrichaceae_RNT	Penalised weighted median	16	-0.00597332	0.00795142	0.452516
any oil based spread vs. never	spread	F_Erysipelotrichaceae_RNT	Inverse variance weighted	16	-0.00839798	0.00583268	0.149919
any oil based spread vs. never	spread	F_Erysipelotrichaceae_RNT	IVW radial	16	-0.00839977	0.00506168	0.0970183
any oil based spread vs. never	spread	F_Erysipelotrichaceae_RNT	Inverse variance weighted (multiplicative random effects)	16	-0.00839798	0.00506073	0.0970267
any oil based spread vs. never	spread	F_Erysipelotrichaceae_RNT	Inverse variance weighted (fixed effects)	16	-0.00839798	0.00583268	0.149919
any oil based spread vs. never	spread	F_Erysipelotrichaceae_RNT	Simple mode	16	-0.00493292	0.0134404	0.71873
any oil based spread vs. never	spread	F_Erysipelotrichaceae_RNT	Weighted mode	16	-0.00729023	0.0138414	0.606107
any oil based spread vs. never	spread	F_Erysipelotrichaceae_RNT	Weighted mode (NOME)	16	-0.00755215	0.0136172	0.587341
any oil based spread vs. never	spread	F_Erysipelotrichaceae_RNT	Simple mode (NOME)	16	-0.00493292	0.0131972	0.713794
any oil based spread vs. never	spread	F_Erysipelotrichaceae_RNT	Robust adjusted profile score (RAPS)	16	-0.00779409	0.00633399	0.218503
any oil based spread vs. never	spread	F_Erysipelotrichaceae_RNT	Sign concordance test	16	-0.5	NA	0.0768127
any oil based spread vs. never	spread	F_Erysipelotrichaceae_RNT	Unweighted regression	16	-0.00409547	0.614702	0.994684
any oil based spread vs. never	spread	F_Lachnospiraceae_RNT	Maximum likelihood	23	0.00611309	0.00505681	0.226708
any oil based spread vs. never	spread	F_Lachnospiraceae_RNT	MR Egger	23	0.00495512	0.0122695	0.690401
any oil based spread vs. never	spread	F_Lachnospiraceae_RNT	MR Egger (bootstrap)	23	0.00212878	0.0132732	0.435
any oil based spread vs. never	spread	F_Lachnospiraceae_RNT	Simple median	23	0.0145471	0.00770897	0.0591555
any oil based spread vs. never	spread	F_Lachnospiraceae_RNT	Weighted median	23	0.00902841	0.00710197	0.203638
any oil based spread vs. never	spread	F_Lachnospiraceae_RNT	Penalised weighted median	23	0.00916541	0.00718597	0.202147
any oil based spread vs. never	spread	F_Lachnospiraceae_RNT	Inverse variance weighted	23	0.00592826	0.00584189	0.310209
any oil based spread vs. never	spread	F_Lachnospiraceae_RNT	IVW radial	23	0.00593233	0.00584274	0.309947
any oil based spread vs. never	spread	F_Lachnospiraceae_RNT	Inverse variance weighted (multiplicative random effects)	23	0.00592826	0.00584189	0.310209
any oil based spread vs. never	spread	F_Lachnospiraceae_RNT	Inverse variance weighted (fixed effects)	23	0.00592826	0.00488953	0.225345
any oil based spread vs. never	spread	F_Lachnospiraceae_RNT	Simple mode	23	0.0163352	0.0129031	0.21876
any oil based spread vs. never	spread	F_Lachnospiraceae_RNT	Weighted mode	23	0.0133079	0.0123947	0.294601
any oil based spread vs. never	spread	F_Lachnospiraceae_RNT	Weighted mode (NOME)	23	0.0136863	0.0134159	0.31874
any oil based spread vs. never	spread	F_Lachnospiraceae_RNT	Simple mode (NOME)	23	0.0163352	0.0131418	0.226956
any oil based spread vs. never	spread	F_Lachnospiraceae_RNT	Robust adjusted profile score (RAPS)	23	0.00771164	0.00655921	0.239717
any oil based spread vs. never	spread	F_Lachnospiraceae_RNT	Sign concordance test	23	0.304348	NA	0.21004
any oil based spread vs. never	spread	F_Lachnospiraceae_RNT	Unweighted regression	23	0.00517381	0.495357	0.991667
any oil based spread vs. never	spread	F_Peptostreptococcaceae_RNT	Maximum likelihood	19	0.0105781	0.00499355	0.0341459
any oil based spread vs. never	spread	F_Peptostreptococcaceae_RNT	MR Egger	19	0.00226396	0.0121424	0.854298
any oil based spread vs. never	spread	F_Peptostreptococcaceae_RNT	MR Egger (bootstrap)	19	0.0288816	0.0151536	0.025
any oil based spread vs. never	spread	F_Peptostreptococcaceae_RNT	Simple median	19	0.00893518	0.00740322	0.227459
any oil based spread vs. never	spread	F_Peptostreptococcaceae_RNT	Weighted median	19	0.00685016	0.00696076	0.325061
any oil based spread vs. never	spread	F_Peptostreptococcaceae_RNT	Penalised weighted median	19	0.00567175	0.00695423	0.414739
any oil based spread vs. never	spread	F_Peptostreptococcaceae_RNT	Inverse variance weighted	19	0.0103203	0.0057519	0.0727737
any oil based spread vs. never	spread	F_Peptostreptococcaceae_RNT	IVW radial	19	0.0103195	0.00575394	0.072898
any oil based spread vs. never	spread	F_Peptostreptococcaceae_RNT	Inverse variance weighted (multiplicative random effects)	19	0.0103203	0.0057519	0.0727737
any oil based spread vs. never	spread	F_Peptostreptococcaceae_RNT	Inverse variance weighted (fixed effects)	19	0.0103203	0.00480841	0.0318484
any oil based spread vs. never	spread	F_Peptostreptococcaceae_RNT	Simple mode	19	0.00146942	0.0122063	0.905514
any oil based spread vs. never	spread	F_Peptostreptococcaceae_RNT	Weighted mode	19	0.00112688	0.0125376	0.929375
any oil based spread vs. never	spread	F_Peptostreptococcaceae_RNT	Weighted mode (NOME)	19	0.00146942	0.0120449	0.904254
any oil based spread vs. never	spread	F_Peptostreptococcaceae_RNT	Simple mode (NOME)	19	0.00146942	0.0131016	0.911941
any oil based spread vs. never	spread	F_Peptostreptococcaceae_RNT	Robust adjusted profile score (RAPS)	19	0.00698986	0.00595002	0.24009
any oil based spread vs. never	spread	F_Peptostreptococcaceae_RNT	Sign concordance test	19	0.157895	NA	0.647606
any oil based spread vs. never	spread	F_Peptostreptococcaceae_RNT	Unweighted regression	19	0.015035	0.48858	0.975451
any oil based spread vs. never	spread	F_Porphyromonadaceae_RNT	Maximum likelihood	16	0.00896874	0.00612955	0.143413
any oil based spread vs. never	spread	F_Porphyromonadaceae_RNT	MR Egger	16	0.00356012	0.0136416	0.797912
any oil based spread vs. never	spread	F_Porphyromonadaceae_RNT	MR Egger (bootstrap)	16	0.010153	0.0178616	0.287
any oil based spread vs. never	spread	F_Porphyromonadaceae_RNT	Simple median	16	0.00975589	0.00870312	0.262303
any oil based spread vs. never	spread	F_Porphyromonadaceae_RNT	Weighted median	16	0.00986798	0.00859579	0.250968
any oil based spread vs. never	spread	F_Porphyromonadaceae_RNT	Penalised weighted median	16	0.00986798	0.00893664	0.269499
any oil based spread vs. never	spread	F_Porphyromonadaceae_RNT	Inverse variance weighted	16	0.00866974	0.00651482	0.183264
any oil based spread vs. never	spread	F_Porphyromonadaceae_RNT	IVW radial	16	0.00866959	0.00651468	0.183262
any oil based spread vs. never	spread	F_Porphyromonadaceae_RNT	Inverse variance weighted (multiplicative random effects)	16	0.00866974	0.00651482	0.183264
any oil based spread vs. never	spread	F_Porphyromonadaceae_RNT	Inverse variance weighted (fixed effects)	16	0.00866974	0.00595849	0.145663
any oil based spread vs. never	spread	F_Porphyromonadaceae_RNT	Simple mode	16	0.0169497	0.0172158	0.340464
any oil based spread vs. never	spread	F_Porphyromonadaceae_RNT	Weighted mode	16	0.0175866	0.0168926	0.314328
any oil based spread vs. never	spread	F_Porphyromonadaceae_RNT	Weighted mode (NOME)	16	0.0188603	0.0189816	0.336172
any oil based spread vs. never	spread	F_Porphyromonadaceae_RNT	Simple mode (NOME)	16	0.0169497	0.018294	0.368846
any oil based spread vs. never	spread	F_Porphyromonadaceae_RNT	Robust adjusted profile score (RAPS)	16	0.00863023	0.00720644	0.231084
any oil based spread vs. never	spread	F_Porphyromonadaceae_RNT	Sign concordance test	16	0.25	NA	0.454498
any oil based spread vs. never	spread	F_Porphyromonadaceae_RNT	Unweighted regression	16	0.00416319	0.649673	0.994887
any oil based spread vs. never	spread	F_Rhodospirillaceae_RNT	Maximum likelihood	20	0.0057787	0.00410566	0.15928
any oil based spread vs. never	spread	F_Rhodospirillaceae_RNT	MR Egger	20	0.0157589	0.00788641	0.0610281
any oil based spread vs. never	spread	F_Rhodospirillaceae_RNT	MR Egger (bootstrap)	20	-0.0133147	0.0132962	0.141
any oil based spread vs. never	spread	F_Rhodospirillaceae_RNT	Simple median	20	0.00229446	0.00524074	0.661522
any oil based spread vs. never	spread	F_Rhodospirillaceae_RNT	Weighted median	20	0.00318119	0.00552392	0.564687
any oil based spread vs. never	spread	F_Rhodospirillaceae_RNT	Penalised weighted median	20	0.00318119	0.00546663	0.560615
any oil based spread vs. never	spread	F_Rhodospirillaceae_RNT	Inverse variance weighted	20	0.00567208	0.00404898	0.161254
any oil based spread vs. never	spread	F_Rhodospirillaceae_RNT	IVW radial	20	0.00566989	0.00300904	0.059526
any oil based spread vs. never	spread	F_Rhodospirillaceae_RNT	Inverse variance weighted (multiplicative random effects)	20	0.00567208	0.00300865	0.0593947
any oil based spread vs. never	spread	F_Rhodospirillaceae_RNT	Inverse variance weighted (fixed effects)	20	0.00567208	0.00404898	0.161254
any oil based spread vs. never	spread	F_Rhodospirillaceae_RNT	Simple mode	20	0.00109157	0.00935656	0.908351
any oil based spread vs. never	spread	F_Rhodospirillaceae_RNT	Weighted mode	20	0.00169293	0.00938244	0.858721
any oil based spread vs. never	spread	F_Rhodospirillaceae_RNT	Weighted mode (NOME)	20	0.00169293	0.00997297	0.867
any oil based spread vs. never	spread	F_Rhodospirillaceae_RNT	Simple mode (NOME)	20	0.00109157	0.00936373	0.908421
any oil based spread vs. never	spread	F_Rhodospirillaceae_RNT	Robust adjusted profile score (RAPS)	20	0.00550078	0.00442471	0.213796
any oil based spread vs. never	spread	F_Rhodospirillaceae_RNT	Sign concordance test	20	0.3	NA	0.263176
any oil based spread vs. never	spread	F_Rhodospirillaceae_RNT	Unweighted regression	20	0.00776224	0.374498	0.983463
any oil based spread vs. never	spread	F_Ruminococcaceae_RNT	Maximum likelihood	14	-0.00119513	0.00617141	0.846445
any oil based spread vs. never	spread	F_Ruminococcaceae_RNT	MR Egger	14	0.000962605	0.0134282	0.944033
any oil based spread vs. never	spread	F_Ruminococcaceae_RNT	MR Egger (bootstrap)	14	-0.00993542	0.0187362	0.295
any oil based spread vs. never	spread	F_Ruminococcaceae_RNT	Simple median	14	0.00541412	0.00805789	0.501646
any oil based spread vs. never	spread	F_Ruminococcaceae_RNT	Weighted median	14	0.00467329	0.00774751	0.546376
any oil based spread vs. never	spread	F_Ruminococcaceae_RNT	Penalised weighted median	14	0.00467329	0.00843095	0.579372
any oil based spread vs. never	spread	F_Ruminococcaceae_RNT	Inverse variance weighted	14	-0.00118244	0.00608995	0.846049
any oil based spread vs. never	spread	F_Ruminococcaceae_RNT	IVW radial	14	-0.00118237	0.00478887	0.804985
any oil based spread vs. never	spread	F_Ruminococcaceae_RNT	Inverse variance weighted (multiplicative random effects)	14	-0.00118244	0.00478886	0.804974
any oil based spread vs. never	spread	F_Ruminococcaceae_RNT	Inverse variance weighted (fixed effects)	14	-0.00118244	0.00608995	0.846049
any oil based spread vs. never	spread	F_Ruminococcaceae_RNT	Simple mode	14	0.0085841	0.0140949	0.553004
any oil based spread vs. never	spread	F_Ruminococcaceae_RNT	Weighted mode	14	0.00791937	0.0146874	0.598866
any oil based spread vs. never	spread	F_Ruminococcaceae_RNT	Weighted mode (NOME)	14	0.00814095	0.0150697	0.598178
any oil based spread vs. never	spread	F_Ruminococcaceae_RNT	Simple mode (NOME)	14	0.0085841	0.0133426	0.531176
any oil based spread vs. never	spread	F_Ruminococcaceae_RNT	Robust adjusted profile score (RAPS)	14	-0.000660117	0.00662541	0.920635
any oil based spread vs. never	spread	F_Ruminococcaceae_RNT	Sign concordance test	14	0.142857	NA	0.790527
any oil based spread vs. never	spread	F_Ruminococcaceae_RNT	Unweighted regression	14	-0.0037715	0.71079	0.995766
any oil based spread vs. never	spread	F_Streptococcaceae_RNT	Maximum likelihood	12	0.00294039	0.00628943	0.640133
any oil based spread vs. never	spread	F_Streptococcaceae_RNT	MR Egger	12	0.0164183	0.0124165	0.215514
any oil based spread vs. never	spread	F_Streptococcaceae_RNT	MR Egger (bootstrap)	12	-0.0119678	0.0159098	0.217
any oil based spread vs. never	spread	F_Streptococcaceae_RNT	Simple median	12	0.00248564	0.00838093	0.766785
any oil based spread vs. never	spread	F_Streptococcaceae_RNT	Weighted median	12	0.00654783	0.00841634	0.436575
any oil based spread vs. never	spread	F_Streptococcaceae_RNT	Penalised weighted median	12	0.00654783	0.00830558	0.430483
any oil based spread vs. never	spread	F_Streptococcaceae_RNT	Inverse variance weighted	12	0.00279927	0.00615927	0.649483
any oil based spread vs. never	spread	F_Streptococcaceae_RNT	IVW radial	12	0.0027977	0.00598234	0.640028
any oil based spread vs. never	spread	F_Streptococcaceae_RNT	Inverse variance weighted (multiplicative random effects)	12	0.00279927	0.00598235	0.639841
any oil based spread vs. never	spread	F_Streptococcaceae_RNT	Inverse variance weighted (fixed effects)	12	0.00279927	0.00615927	0.649483
any oil based spread vs. never	spread	F_Streptococcaceae_RNT	Simple mode	12	-0.0098255	0.0158378	0.547642
any oil based spread vs. never	spread	F_Streptococcaceae_RNT	Weighted mode	12	0.0165248	0.0164347	0.336271
any oil based spread vs. never	spread	F_Streptococcaceae_RNT	Weighted mode (NOME)	12	0.0170315	0.0158627	0.305954
any oil based spread vs. never	spread	F_Streptococcaceae_RNT	Simple mode (NOME)	12	-0.0098255	0.0160834	0.553674
any oil based spread vs. never	spread	F_Streptococcaceae_RNT	Robust adjusted profile score (RAPS)	12	0.00401758	0.00663809	0.545025
any oil based spread vs. never	spread	F_Streptococcaceae_RNT	Sign concordance test	12	0	NA	1
any oil based spread vs. never	spread	F_Streptococcaceae_RNT	Unweighted regression	12	0.0120649	0.607379	0.984152
any oil based spread vs. never	spread	F_Sutterellaceae_RNT	Maximum likelihood	16	-0.00151442	0.00533356	0.776455
any oil based spread vs. never	spread	F_Sutterellaceae_RNT	MR Egger	16	-0.000816932	0.00976395	0.934505
any oil based spread vs. never	spread	F_Sutterellaceae_RNT	MR Egger (bootstrap)	16	-0.00159669	0.0184672	0.453
any oil based spread vs. never	spread	F_Sutterellaceae_RNT	Simple median	16	0.000704854	0.00709047	0.920814
any oil based spread vs. never	spread	F_Sutterellaceae_RNT	Weighted median	16	-0.000620384	0.0072508	0.931816
any oil based spread vs. never	spread	F_Sutterellaceae_RNT	Penalised weighted median	16	-0.000620384	0.00708639	0.930238
any oil based spread vs. never	spread	F_Sutterellaceae_RNT	Inverse variance weighted	16	-0.00150306	0.00527918	0.775862
any oil based spread vs. never	spread	F_Sutterellaceae_RNT	IVW radial	16	-0.00150303	0.00383046	0.694771
any oil based spread vs. never	spread	F_Sutterellaceae_RNT	Inverse variance weighted (multiplicative random effects)	16	-0.00150306	0.0038303	0.694753
any oil based spread vs. never	spread	F_Sutterellaceae_RNT	Inverse variance weighted (fixed effects)	16	-0.00150306	0.00527918	0.775862
any oil based spread vs. never	spread	F_Sutterellaceae_RNT	Simple mode	16	0.00350882	0.0125951	0.784366
any oil based spread vs. never	spread	F_Sutterellaceae_RNT	Weighted mode	16	0.00037004	0.0112641	0.974226
any oil based spread vs. never	spread	F_Sutterellaceae_RNT	Weighted mode (NOME)	16	0.00037004	0.0107045	0.97288
any oil based spread vs. never	spread	F_Sutterellaceae_RNT	Simple mode (NOME)	16	0.00350882	0.0114921	0.764315
any oil based spread vs. never	spread	F_Sutterellaceae_RNT	Robust adjusted profile score (RAPS)	16	-0.00153342	0.00576098	0.790105
any oil based spread vs. never	spread	F_Sutterellaceae_RNT	Sign concordance test	16	0	NA	1
any oil based spread vs. never	spread	F_Sutterellaceae_RNT	Unweighted regression	16	-0.00333459	0.520173	0.994885
any oil based spread vs. never	spread	F_Veillonellaceae_RNT	Maximum likelihood	15	0.00266054	0.00510146	0.602001
any oil based spread vs. never	spread	F_Veillonellaceae_RNT	MR Egger	15	0.00367449	0.0111793	0.747626
any oil based spread vs. never	spread	F_Veillonellaceae_RNT	MR Egger (bootstrap)	15	-0.00309104	0.0151856	0.398
any oil based spread vs. never	spread	F_Veillonellaceae_RNT	Simple median	15	-0.000694911	0.00830981	0.933354
any oil based spread vs. never	spread	F_Veillonellaceae_RNT	Weighted median	15	0.000869414	0.00770213	0.910126
any oil based spread vs. never	spread	F_Veillonellaceae_RNT	Penalised weighted median	15	0.00149505	0.0076865	0.845782
any oil based spread vs. never	spread	F_Veillonellaceae_RNT	Inverse variance weighted	15	0.00262086	0.00639926	0.682131
any oil based spread vs. never	spread	F_Veillonellaceae_RNT	IVW radial	15	0.00261976	0.00639929	0.682259
any oil based spread vs. never	spread	F_Veillonellaceae_RNT	Inverse variance weighted (multiplicative random effects)	15	0.00262086	0.00639926	0.682131
any oil based spread vs. never	spread	F_Veillonellaceae_RNT	Inverse variance weighted (fixed effects)	15	0.00262086	0.00489476	0.592344
any oil based spread vs. never	spread	F_Veillonellaceae_RNT	Simple mode	15	-0.00122193	0.0159815	0.940136
any oil based spread vs. never	spread	F_Veillonellaceae_RNT	Weighted mode	15	0.00212402	0.014422	0.885014
any oil based spread vs. never	spread	F_Veillonellaceae_RNT	Weighted mode (NOME)	15	0.00334073	0.0157743	0.835328
any oil based spread vs. never	spread	F_Veillonellaceae_RNT	Simple mode (NOME)	15	-0.00122193	0.0171349	0.944158
any oil based spread vs. never	spread	F_Veillonellaceae_RNT	Robust adjusted profile score (RAPS)	15	0.00365016	0.00918735	0.691144
any oil based spread vs. never	spread	F_Veillonellaceae_RNT	Sign concordance test	15	-0.0666667	NA	1
any oil based spread vs. never	spread	F_Veillonellaceae_RNT	Unweighted regression	15	0.00228202	0.392499	0.995361
any oil based spread vs. never	spread	G_Acidaminococcus_RNT	Maximum likelihood	51	0.000272366	0.000544947	0.617213
any oil based spread vs. never	spread	G_Acidaminococcus_RNT	MR Egger	51	0.000265509	0.000749485	0.724668
any oil based spread vs. never	spread	G_Acidaminococcus_RNT	MR Egger (bootstrap)	51	0.00173447	0.00178656	0.163
any oil based spread vs. never	spread	G_Acidaminococcus_RNT	Simple median	51	-0.00038101	0.000848978	0.653586
any oil based spread vs. never	spread	G_Acidaminococcus_RNT	Weighted median	51	0.000650241	0.000850515	0.444553
any oil based spread vs. never	spread	G_Acidaminococcus_RNT	Penalised weighted median	51	0.000700138	0.000808149	0.386299
any oil based spread vs. never	spread	G_Acidaminococcus_RNT	Inverse variance weighted	51	0.000270259	0.000535825	0.613994
any oil based spread vs. never	spread	G_Acidaminococcus_RNT	IVW radial	51	0.000270191	0.000478222	0.572081
any oil based spread vs. never	spread	G_Acidaminococcus_RNT	Inverse variance weighted (multiplicative random effects)	51	0.000270259	0.000478172	0.571943
any oil based spread vs. never	spread	G_Acidaminococcus_RNT	Inverse variance weighted (fixed effects)	51	0.000270259	0.000535825	0.613994
any oil based spread vs. never	spread	G_Acidaminococcus_RNT	Simple mode	51	0.000101009	0.00133656	0.94006
any oil based spread vs. never	spread	G_Acidaminococcus_RNT	Weighted mode	51	0.000775033	0.0010496	0.463719
any oil based spread vs. never	spread	G_Acidaminococcus_RNT	Weighted mode (NOME)	51	0.000775033	0.00102152	0.451593
any oil based spread vs. never	spread	G_Acidaminococcus_RNT	Simple mode (NOME)	51	0.000101009	0.00136812	0.94144
any oil based spread vs. never	spread	G_Acidaminococcus_RNT	Robust adjusted profile score (RAPS)	51	0.000393713	0.000575125	0.493615
any oil based spread vs. never	spread	G_Acidaminococcus_RNT	Sign concordance test	51	-0.0196078	NA	1
any oil based spread vs. never	spread	G_Acidaminococcus_RNT	Unweighted regression	51	0.000240271	0.0347715	0.994487
any oil based spread vs. never	spread	G_Aestuariispira_RNT	Maximum likelihood	24	0.00038696	0.00148911	0.794972
any oil based spread vs. never	spread	G_Aestuariispira_RNT	MR Egger	24	-0.0002183	0.00214336	0.919799
any oil based spread vs. never	spread	G_Aestuariispira_RNT	MR Egger (bootstrap)	24	0.00268515	0.00544448	0.308
any oil based spread vs. never	spread	G_Aestuariispira_RNT	Simple median	24	0.000172284	0.0024885	0.944805
any oil based spread vs. never	spread	G_Aestuariispira_RNT	Weighted median	24	0.000301887	0.00224714	0.893132
any oil based spread vs. never	spread	G_Aestuariispira_RNT	Penalised weighted median	24	0.000314875	0.00226483	0.889428
any oil based spread vs. never	spread	G_Aestuariispira_RNT	Inverse variance weighted	24	0.000382906	0.00164866	0.816342
any oil based spread vs. never	spread	G_Aestuariispira_RNT	IVW radial	24	0.000382854	0.00164881	0.816383
any oil based spread vs. never	spread	G_Aestuariispira_RNT	Inverse variance weighted (multiplicative random effects)	24	0.000382906	0.00164866	0.816342
any oil based spread vs. never	spread	G_Aestuariispira_RNT	Inverse variance weighted (fixed effects)	24	0.000382906	0.00146188	0.793377
any oil based spread vs. never	spread	G_Aestuariispira_RNT	Simple mode	24	0.00113418	0.00442537	0.800005
any oil based spread vs. never	spread	G_Aestuariispira_RNT	Weighted mode	24	0.00113418	0.00221761	0.613917
any oil based spread vs. never	spread	G_Aestuariispira_RNT	Weighted mode (NOME)	24	0.00128317	0.00212694	0.552216
any oil based spread vs. never	spread	G_Aestuariispira_RNT	Simple mode (NOME)	24	0.00113418	0.00459834	0.807368
any oil based spread vs. never	spread	G_Aestuariispira_RNT	Robust adjusted profile score (RAPS)	24	0.00080383	0.00161203	0.618029
any oil based spread vs. never	spread	G_Aestuariispira_RNT	Sign concordance test	24	0.0833333	NA	0.83882
any oil based spread vs. never	spread	G_Aestuariispira_RNT	Unweighted regression	24	-0.000685499	0.112522	0.995139
any oil based spread vs. never	spread	G_Akkermansia_RNT	Maximum likelihood	18	-0.00303002	0.0043298	0.484048
any oil based spread vs. never	spread	G_Akkermansia_RNT	MR Egger	18	-0.00661629	0.00758953	0.39623
any oil based spread vs. never	spread	G_Akkermansia_RNT	MR Egger (bootstrap)	18	0.00476668	0.0121736	0.358
any oil based spread vs. never	spread	G_Akkermansia_RNT	Simple median	18	-0.00708638	0.00592157	0.231421
any oil based spread vs. never	spread	G_Akkermansia_RNT	Weighted median	18	-0.00797432	0.00596726	0.181436
any oil based spread vs. never	spread	G_Akkermansia_RNT	Penalised weighted median	18	-0.00802655	0.00610807	0.188817
any oil based spread vs. never	spread	G_Akkermansia_RNT	Inverse variance weighted	18	-0.00289232	0.00424043	0.495187
any oil based spread vs. never	spread	G_Akkermansia_RNT	IVW radial	18	-0.00289202	0.00417053	0.488033
any oil based spread vs. never	spread	G_Akkermansia_RNT	Inverse variance weighted (multiplicative random effects)	18	-0.00289232	0.00417034	0.487968
any oil based spread vs. never	spread	G_Akkermansia_RNT	Inverse variance weighted (fixed effects)	18	-0.00289232	0.00424043	0.495187
any oil based spread vs. never	spread	G_Akkermansia_RNT	Simple mode	18	-0.0136755	0.0120827	0.273422
any oil based spread vs. never	spread	G_Akkermansia_RNT	Weighted mode	18	-0.0120811	0.00968856	0.229325
any oil based spread vs. never	spread	G_Akkermansia_RNT	Weighted mode (NOME)	18	-0.0123089	0.00992529	0.231765
any oil based spread vs. never	spread	G_Akkermansia_RNT	Simple mode (NOME)	18	-0.0136755	0.0116742	0.257585
any oil based spread vs. never	spread	G_Akkermansia_RNT	Robust adjusted profile score (RAPS)	18	-0.00365412	0.00462299	0.429281
any oil based spread vs. never	spread	G_Akkermansia_RNT	Sign concordance test	18	-0.222222	NA	0.480682
any oil based spread vs. never	spread	G_Akkermansia_RNT	Unweighted regression	18	-0.00171584	0.39477	0.996532
any oil based spread vs. never	spread	G_Alistipes_RNT	Maximum likelihood	11	0.00207404	0.0067274	0.757856
any oil based spread vs. never	spread	G_Alistipes_RNT	MR Egger	11	-0.00678625	0.0121862	0.591185
any oil based spread vs. never	spread	G_Alistipes_RNT	MR Egger (bootstrap)	11	0.0318487	0.0320581	0.156
any oil based spread vs. never	spread	G_Alistipes_RNT	Simple median	11	0.00579383	0.00926405	0.531702
any oil based spread vs. never	spread	G_Alistipes_RNT	Weighted median	11	0.00525812	0.0091998	0.567629
any oil based spread vs. never	spread	G_Alistipes_RNT	Penalised weighted median	11	0.00559726	0.00894622	0.531541
any oil based spread vs. never	spread	G_Alistipes_RNT	Inverse variance weighted	11	0.00200018	0.00696726	0.774049
any oil based spread vs. never	spread	G_Alistipes_RNT	IVW radial	11	0.00200021	0.00696752	0.774054
any oil based spread vs. never	spread	G_Alistipes_RNT	Inverse variance weighted (multiplicative random effects)	11	0.00200018	0.00696726	0.774049
any oil based spread vs. never	spread	G_Alistipes_RNT	Inverse variance weighted (fixed effects)	11	0.00200018	0.00657465	0.760955
any oil based spread vs. never	spread	G_Alistipes_RNT	Simple mode	11	0.0122769	0.0139324	0.398904
any oil based spread vs. never	spread	G_Alistipes_RNT	Weighted mode	11	0.00750109	0.0121629	0.551201
any oil based spread vs. never	spread	G_Alistipes_RNT	Weighted mode (NOME)	11	0.00750109	0.0132235	0.583049
any oil based spread vs. never	spread	G_Alistipes_RNT	Simple mode (NOME)	11	0.0122769	0.0140952	0.40418
any oil based spread vs. never	spread	G_Alistipes_RNT	Robust adjusted profile score (RAPS)	11	0.00411251	0.00710605	0.562769
any oil based spread vs. never	spread	G_Alistipes_RNT	Sign concordance test	11	0.272727	NA	0.548828
any oil based spread vs. never	spread	G_Alistipes_RNT	Unweighted regression	11	0.00101532	0.481943	0.998319
any oil based spread vs. never	spread	G_Alloprevotella_RNT	Maximum likelihood	43	-0.00108238	0.000649672	0.0957044
any oil based spread vs. never	spread	G_Alloprevotella_RNT	MR Egger	43	-0.00175689	0.00104033	0.0988525
any oil based spread vs. never	spread	G_Alloprevotella_RNT	MR Egger (bootstrap)	43	-0.00178689	0.0016392	0.118
any oil based spread vs. never	spread	G_Alloprevotella_RNT	Simple median	43	-0.000209259	0.00106042	0.843564
any oil based spread vs. never	spread	G_Alloprevotella_RNT	Weighted median	43	-0.00106238	0.000934476	0.255589
any oil based spread vs. never	spread	G_Alloprevotella_RNT	Penalised weighted median	43	-0.00106698	0.000925059	0.248738
any oil based spread vs. never	spread	G_Alloprevotella_RNT	Inverse variance weighted	43	-0.00107426	0.000641311	0.0939134
any oil based spread vs. never	spread	G_Alloprevotella_RNT	IVW radial	43	-0.00107189	0.000589728	0.0691242
any oil based spread vs. never	spread	G_Alloprevotella_RNT	Inverse variance weighted (multiplicative random effects)	43	-0.00107426	0.000588777	0.0680659
any oil based spread vs. never	spread	G_Alloprevotella_RNT	Inverse variance weighted (fixed effects)	43	-0.00107426	0.000641311	0.0939134
any oil based spread vs. never	spread	G_Alloprevotella_RNT	Simple mode	43	-0.000436993	0.00156021	0.780786
any oil based spread vs. never	spread	G_Alloprevotella_RNT	Weighted mode	43	-0.00106996	0.00107232	0.324091
any oil based spread vs. never	spread	G_Alloprevotella_RNT	Weighted mode (NOME)	43	-0.00121062	0.00109797	0.276478
any oil based spread vs. never	spread	G_Alloprevotella_RNT	Simple mode (NOME)	43	-0.000436993	0.00150016	0.772257
any oil based spread vs. never	spread	G_Alloprevotella_RNT	Robust adjusted profile score (RAPS)	43	-0.00117415	0.0006913	0.0894191
any oil based spread vs. never	spread	G_Alloprevotella_RNT	Sign concordance test	43	-0.0232558	NA	1
any oil based spread vs. never	spread	G_Alloprevotella_RNT	Unweighted regression	43	-0.000881753	0.0413047	0.982968
any oil based spread vs. never	spread	G_Anaerostipes_RNT	Maximum likelihood	14	-0.0127579	0.00627614	0.0420774
any oil based spread vs. never	spread	G_Anaerostipes_RNT	MR Egger	14	-0.018465	0.0140453	0.213191
any oil based spread vs. never	spread	G_Anaerostipes_RNT	MR Egger (bootstrap)	14	-0.00562842	0.0156623	0.355
any oil based spread vs. never	spread	G_Anaerostipes_RNT	Simple median	14	-0.0100348	0.00799942	0.209682
any oil based spread vs. never	spread	G_Anaerostipes_RNT	Weighted median	14	-0.0104268	0.00806149	0.195871
any oil based spread vs. never	spread	G_Anaerostipes_RNT	Penalised weighted median	14	-0.0104268	0.00797987	0.191337
any oil based spread vs. never	spread	G_Anaerostipes_RNT	Inverse variance weighted	14	-0.0125415	0.00617559	0.0422734
any oil based spread vs. never	spread	G_Anaerostipes_RNT	IVW radial	14	-0.0125393	0.00409277	0.00218574
any oil based spread vs. never	spread	G_Anaerostipes_RNT	Inverse variance weighted (multiplicative random effects)	14	-0.0125415	0.00409224	0.00217889
any oil based spread vs. never	spread	G_Anaerostipes_RNT	Inverse variance weighted (fixed effects)	14	-0.0125415	0.00617559	0.0422734
any oil based spread vs. never	spread	G_Anaerostipes_RNT	Simple mode	14	-0.00855182	0.0136328	0.541325
any oil based spread vs. never	spread	G_Anaerostipes_RNT	Weighted mode	14	-0.00897738	0.0134667	0.516662
any oil based spread vs. never	spread	G_Anaerostipes_RNT	Weighted mode (NOME)	14	-0.00919016	0.013495	0.507819
any oil based spread vs. never	spread	G_Anaerostipes_RNT	Simple mode (NOME)	14	-0.00855182	0.0142559	0.558898
any oil based spread vs. never	spread	G_Anaerostipes_RNT	Robust adjusted profile score (RAPS)	14	-0.0129383	0.00679352	0.0568441
any oil based spread vs. never	spread	G_Anaerostipes_RNT	Sign concordance test	14	-0.571429	NA	0.057373
any oil based spread vs. never	spread	G_Anaerostipes_RNT	Unweighted regression	14	-0.015813	0.739163	0.982932
any oil based spread vs. never	spread	G_Bacteroides_RNT	Maximum likelihood	11	-0.00843198	0.00694815	0.224917
any oil based spread vs. never	spread	G_Bacteroides_RNT	MR Egger	11	-0.0111978	0.0147495	0.467152
any oil based spread vs. never	spread	G_Bacteroides_RNT	MR Egger (bootstrap)	11	-0.000327477	0.0173326	0.491
any oil based spread vs. never	spread	G_Bacteroides_RNT	Simple median	11	-0.00449008	0.00912493	0.622672
any oil based spread vs. never	spread	G_Bacteroides_RNT	Weighted median	11	-0.00448566	0.00879434	0.610007
any oil based spread vs. never	spread	G_Bacteroides_RNT	Penalised weighted median	11	-0.00448566	0.00904435	0.619921
any oil based spread vs. never	spread	G_Bacteroides_RNT	Inverse variance weighted	11	-0.00830671	0.0068659	0.226337
any oil based spread vs. never	spread	G_Bacteroides_RNT	IVW radial	11	-0.00830541	0.00442832	0.0607208
any oil based spread vs. never	spread	G_Bacteroides_RNT	Inverse variance weighted (multiplicative random effects)	11	-0.00830671	0.00442737	0.0606252
any oil based spread vs. never	spread	G_Bacteroides_RNT	Inverse variance weighted (fixed effects)	11	-0.00830671	0.0068659	0.226337
any oil based spread vs. never	spread	G_Bacteroides_RNT	Simple mode	11	-0.00550693	0.0139527	0.701362
any oil based spread vs. never	spread	G_Bacteroides_RNT	Weighted mode	11	-0.00515864	0.0145074	0.729536
any oil based spread vs. never	spread	G_Bacteroides_RNT	Weighted mode (NOME)	11	-0.00533279	0.0138884	0.709036
any oil based spread vs. never	spread	G_Bacteroides_RNT	Simple mode (NOME)	11	-0.00550693	0.0141832	0.705953
any oil based spread vs. never	spread	G_Bacteroides_RNT	Robust adjusted profile score (RAPS)	11	-0.0084421	0.00751842	0.261499
any oil based spread vs. never	spread	G_Bacteroides_RNT	Sign concordance test	11	-0.454545	NA	0.226562
any oil based spread vs. never	spread	G_Bacteroides_RNT	Unweighted regression	11	-0.00783773	0.721813	0.991336
any oil based spread vs. never	spread	G_Barnesiella_RNT	Maximum likelihood	11	-0.00445545	0.00693798	0.520755
any oil based spread vs. never	spread	G_Barnesiella_RNT	MR Egger	11	-0.0238975	0.0181941	0.22152
any oil based spread vs. never	spread	G_Barnesiella_RNT	MR Egger (bootstrap)	11	0.0180863	0.0177102	0.158
any oil based spread vs. never	spread	G_Barnesiella_RNT	Simple median	11	-0.00381586	0.00953603	0.689044
any oil based spread vs. never	spread	G_Barnesiella_RNT	Weighted median	11	-0.0016292	0.00920673	0.859542
any oil based spread vs. never	spread	G_Barnesiella_RNT	Penalised weighted median	11	-0.0016292	0.00929571	0.860873
any oil based spread vs. never	spread	G_Barnesiella_RNT	Inverse variance weighted	11	-0.00430633	0.00680212	0.526678
any oil based spread vs. never	spread	G_Barnesiella_RNT	IVW radial	11	-0.00430891	0.00612532	0.48177
any oil based spread vs. never	spread	G_Barnesiella_RNT	Inverse variance weighted (multiplicative random effects)	11	-0.00430633	0.00612534	0.482034
any oil based spread vs. never	spread	G_Barnesiella_RNT	Inverse variance weighted (fixed effects)	11	-0.00430633	0.00680212	0.526678
any oil based spread vs. never	spread	G_Barnesiella_RNT	Simple mode	11	0.00976998	0.0166096	0.569436
any oil based spread vs. never	spread	G_Barnesiella_RNT	Weighted mode	11	0.0109714	0.0154737	0.4945
any oil based spread vs. never	spread	G_Barnesiella_RNT	Weighted mode (NOME)	11	0.0109714	0.015979	0.507934
any oil based spread vs. never	spread	G_Barnesiella_RNT	Simple mode (NOME)	11	0.00976998	0.0159694	0.554329
any oil based spread vs. never	spread	G_Barnesiella_RNT	Robust adjusted profile score (RAPS)	11	-0.00435757	0.00737477	0.554604
any oil based spread vs. never	spread	G_Barnesiella_RNT	Sign concordance test	11	-0.0909091	NA	1
any oil based spread vs. never	spread	G_Barnesiella_RNT	Unweighted regression	11	-0.0107738	0.823336	0.98956
any oil based spread vs. never	spread	G_Bifidobacterium_RNT	Maximum likelihood	18	0.00518325	0.00545123	0.341685
any oil based spread vs. never	spread	G_Bifidobacterium_RNT	MR Egger	18	0.0160091	0.0130832	0.238805
any oil based spread vs. never	spread	G_Bifidobacterium_RNT	MR Egger (bootstrap)	18	-0.00533109	0.0167136	0.38
any oil based spread vs. never	spread	G_Bifidobacterium_RNT	Simple median	18	0.0053925	0.00718088	0.452681
any oil based spread vs. never	spread	G_Bifidobacterium_RNT	Weighted median	18	0.00620786	0.00739852	0.401431
any oil based spread vs. never	spread	G_Bifidobacterium_RNT	Penalised weighted median	18	0.00620786	0.00742761	0.403278
any oil based spread vs. never	spread	G_Bifidobacterium_RNT	Inverse variance weighted	18	0.00505345	0.00536926	0.346611
any oil based spread vs. never	spread	G_Bifidobacterium_RNT	IVW radial	18	0.00505106	0.0043389	0.244369
any oil based spread vs. never	spread	G_Bifidobacterium_RNT	Inverse variance weighted (multiplicative random effects)	18	0.00505345	0.00433871	0.244126
any oil based spread vs. never	spread	G_Bifidobacterium_RNT	Inverse variance weighted (fixed effects)	18	0.00505345	0.00536926	0.346611
any oil based spread vs. never	spread	G_Bifidobacterium_RNT	Simple mode	18	0.0127017	0.012791	0.334626
any oil based spread vs. never	spread	G_Bifidobacterium_RNT	Weighted mode	18	0.0127017	0.0132744	0.352049
any oil based spread vs. never	spread	G_Bifidobacterium_RNT	Weighted mode (NOME)	18	0.0136205	0.0124754	0.29016
any oil based spread vs. never	spread	G_Bifidobacterium_RNT	Simple mode (NOME)	18	0.0127017	0.0138985	0.373555
any oil based spread vs. never	spread	G_Bifidobacterium_RNT	Robust adjusted profile score (RAPS)	18	0.00503618	0.00584805	0.389143
any oil based spread vs. never	spread	G_Bifidobacterium_RNT	Sign concordance test	18	0.111111	NA	0.814529
any oil based spread vs. never	spread	G_Bifidobacterium_RNT	Unweighted regression	18	0.0072462	0.668427	0.991351
any oil based spread vs. never	spread	G_Blautia_RNT	Maximum likelihood	20	0.00452658	0.00571226	0.428108
any oil based spread vs. never	spread	G_Blautia_RNT	MR Egger	20	0.0215918	0.0158432	0.189741
any oil based spread vs. never	spread	G_Blautia_RNT	MR Egger (bootstrap)	20	-0.00237965	0.0172127	0.447
any oil based spread vs. never	spread	G_Blautia_RNT	Simple median	20	-0.00034068	0.00845556	0.967861
any oil based spread vs. never	spread	G_Blautia_RNT	Weighted median	20	0.00329489	0.00832769	0.69236
any oil based spread vs. never	spread	G_Blautia_RNT	Penalised weighted median	20	0.00273954	0.00839809	0.744266
any oil based spread vs. never	spread	G_Blautia_RNT	Inverse variance weighted	20	0.00426013	0.0077621	0.583117
any oil based spread vs. never	spread	G_Blautia_RNT	IVW radial	20	0.0042573	0.00776207	0.583366
any oil based spread vs. never	spread	G_Blautia_RNT	Inverse variance weighted (multiplicative random effects)	20	0.00426013	0.0077621	0.583117
any oil based spread vs. never	spread	G_Blautia_RNT	Inverse variance weighted (fixed effects)	20	0.00426013	0.00543083	0.432785
any oil based spread vs. never	spread	G_Blautia_RNT	Simple mode	20	-0.00656165	0.0172082	0.707203
any oil based spread vs. never	spread	G_Blautia_RNT	Weighted mode	20	-0.00356696	0.01534	0.818616
any oil based spread vs. never	spread	G_Blautia_RNT	Weighted mode (NOME)	20	-0.00399477	0.0186189	0.8324
any oil based spread vs. never	spread	G_Blautia_RNT	Simple mode (NOME)	20	-0.00656165	0.0190466	0.734251
any oil based spread vs. never	spread	G_Blautia_RNT	Robust adjusted profile score (RAPS)	20	0.0105891	0.0105758	0.3167
any oil based spread vs. never	spread	G_Blautia_RNT	Sign concordance test	20	0	NA	1
any oil based spread vs. never	spread	G_Blautia_RNT	Unweighted regression	20	0.0147385	0.609669	0.980713
any oil based spread vs. never	spread	G_Butyricicoccus_RNT	Maximum likelihood	19	0.00397331	0.00549773	0.469853
any oil based spread vs. never	spread	G_Butyricicoccus_RNT	MR Egger	19	0.00763916	0.0146043	0.607672
any oil based spread vs. never	spread	G_Butyricicoccus_RNT	MR Egger (bootstrap)	19	-0.00297116	0.0196001	0.461
any oil based spread vs. never	spread	G_Butyricicoccus_RNT	Simple median	19	0.00174159	0.00746499	0.815527
any oil based spread vs. never	spread	G_Butyricicoccus_RNT	Weighted median	19	0.00175622	0.00730828	0.810093
any oil based spread vs. never	spread	G_Butyricicoccus_RNT	Penalised weighted median	19	0.00175622	0.0076892	0.819334
any oil based spread vs. never	spread	G_Butyricicoccus_RNT	Inverse variance weighted	19	0.00389323	0.00540181	0.471077
any oil based spread vs. never	spread	G_Butyricicoccus_RNT	IVW radial	19	0.00389418	0.00456728	0.393867
any oil based spread vs. never	spread	G_Butyricicoccus_RNT	Inverse variance weighted (multiplicative random effects)	19	0.00389323	0.0045672	0.393974
any oil based spread vs. never	spread	G_Butyricicoccus_RNT	Inverse variance weighted (fixed effects)	19	0.00389323	0.00540181	0.471077
any oil based spread vs. never	spread	G_Butyricicoccus_RNT	Simple mode	19	-0.00244987	0.0133561	0.856513
any oil based spread vs. never	spread	G_Butyricicoccus_RNT	Weighted mode	19	-0.000329191	0.0143545	0.981956
any oil based spread vs. never	spread	G_Butyricicoccus_RNT	Weighted mode (NOME)	19	-0.000594275	0.013231	0.964669
any oil based spread vs. never	spread	G_Butyricicoccus_RNT	Simple mode (NOME)	19	-0.00244987	0.0137401	0.860478
any oil based spread vs. never	spread	G_Butyricicoccus_RNT	Robust adjusted profile score (RAPS)	19	0.00335872	0.00586761	0.567039
any oil based spread vs. never	spread	G_Butyricicoccus_RNT	Sign concordance test	19	0.157895	NA	0.647606
any oil based spread vs. never	spread	G_Butyricicoccus_RNT	Unweighted regression	19	0.00721454	0.589702	0.990239
any oil based spread vs. never	spread	G_Butyrivibrio_RNT	Maximum likelihood	57	-7.48796e-05	0.00052826	0.887279
any oil based spread vs. never	spread	G_Butyrivibrio_RNT	MR Egger	57	0.000470317	0.000703474	0.50657
any oil based spread vs. never	spread	G_Butyrivibrio_RNT	MR Egger (bootstrap)	57	-0.000744781	0.00164742	0.331
any oil based spread vs. never	spread	G_Butyrivibrio_RNT	Simple median	57	-0.000761601	0.000863797	0.377945
any oil based spread vs. never	spread	G_Butyrivibrio_RNT	Weighted median	57	0.00053923	0.000759331	0.477618
any oil based spread vs. never	spread	G_Butyrivibrio_RNT	Penalised weighted median	57	0.000553405	0.0008119	0.495481
any oil based spread vs. never	spread	G_Butyrivibrio_RNT	Inverse variance weighted	57	-7.23402e-05	0.000519976	0.889354
any oil based spread vs. never	spread	G_Butyrivibrio_RNT	IVW radial	57	-7.23462e-05	0.000498795	0.884678
any oil based spread vs. never	spread	G_Butyrivibrio_RNT	Inverse variance weighted (multiplicative random effects)	57	-7.23402e-05	0.000498792	0.884687
any oil based spread vs. never	spread	G_Butyrivibrio_RNT	Inverse variance weighted (fixed effects)	57	-7.23402e-05	0.000519976	0.889354
any oil based spread vs. never	spread	G_Butyrivibrio_RNT	Simple mode	57	-0.000240281	0.00151638	0.874667
any oil based spread vs. never	spread	G_Butyrivibrio_RNT	Weighted mode	57	0.00104447	0.00104245	0.320681
any oil based spread vs. never	spread	G_Butyrivibrio_RNT	Weighted mode (NOME)	57	0.00112477	0.000969482	0.2509
any oil based spread vs. never	spread	G_Butyrivibrio_RNT	Simple mode (NOME)	57	-0.000240281	0.00141258	0.865544
any oil based spread vs. never	spread	G_Butyrivibrio_RNT	Robust adjusted profile score (RAPS)	57	-5.35982e-05	0.000558611	0.923561
any oil based spread vs. never	spread	G_Butyrivibrio_RNT	Sign concordance test	57	-0.0526316	NA	0.791366
any oil based spread vs. never	spread	G_Butyrivibrio_RNT	Unweighted regression	57	5.8622e-05	0.034068	0.998627
any oil based spread vs. never	spread	G_Clostridium_IV_RNT	Maximum likelihood	13	0.0052568	0.00656375	0.423199
any oil based spread vs. never	spread	G_Clostridium_IV_RNT	MR Egger	13	-0.0124679	0.0113259	0.294476
any oil based spread vs. never	spread	G_Clostridium_IV_RNT	MR Egger (bootstrap)	13	0.0249056	0.018419	0.087
any oil based spread vs. never	spread	G_Clostridium_IV_RNT	Simple median	13	0.00746001	0.00911472	0.413096
any oil based spread vs. never	spread	G_Clostridium_IV_RNT	Weighted median	13	0.00582697	0.00927691	0.529929
any oil based spread vs. never	spread	G_Clostridium_IV_RNT	Penalised weighted median	13	0.00648106	0.00886525	0.464741
any oil based spread vs. never	spread	G_Clostridium_IV_RNT	Inverse variance weighted	13	0.0049065	0.00692465	0.4786
any oil based spread vs. never	spread	G_Clostridium_IV_RNT	IVW radial	13	0.00491461	0.00692413	0.47784
any oil based spread vs. never	spread	G_Clostridium_IV_RNT	Inverse variance weighted (multiplicative random effects)	13	0.0049065	0.00692465	0.4786
any oil based spread vs. never	spread	G_Clostridium_IV_RNT	Inverse variance weighted (fixed effects)	13	0.0049065	0.00633206	0.438418
any oil based spread vs. never	spread	G_Clostridium_IV_RNT	Simple mode	13	0.00612095	0.0142965	0.67613
any oil based spread vs. never	spread	G_Clostridium_IV_RNT	Weighted mode	13	0.00612095	0.0126782	0.637929
any oil based spread vs. never	spread	G_Clostridium_IV_RNT	Weighted mode (NOME)	13	0.00612095	0.0139029	0.667571
any oil based spread vs. never	spread	G_Clostridium_IV_RNT	Simple mode (NOME)	13	0.00612095	0.0133673	0.655201
any oil based spread vs. never	spread	G_Clostridium_IV_RNT	Robust adjusted profile score (RAPS)	13	0.00923403	0.00681413	0.175376
any oil based spread vs. never	spread	G_Clostridium_IV_RNT	Sign concordance test	13	0.384615	NA	0.266846
any oil based spread vs. never	spread	G_Clostridium_IV_RNT	Unweighted regression	13	-0.00446929	0.587867	0.993934
any oil based spread vs. never	spread	G_Clostridium_sensu_stricto_RNT	Maximum likelihood	25	0.00480408	0.00370367	0.194592
any oil based spread vs. never	spread	G_Clostridium_sensu_stricto_RNT	MR Egger	25	0.00715542	0.00654839	0.285839
any oil based spread vs. never	spread	G_Clostridium_sensu_stricto_RNT	MR Egger (bootstrap)	25	0.00401016	0.0102394	0.355
any oil based spread vs. never	spread	G_Clostridium_sensu_stricto_RNT	Simple median	25	0.00837188	0.00505336	0.0975808
any oil based spread vs. never	spread	G_Clostridium_sensu_stricto_RNT	Weighted median	25	0.00850057	0.00506127	0.0930485
any oil based spread vs. never	spread	G_Clostridium_sensu_stricto_RNT	Penalised weighted median	25	0.00852402	0.00499256	0.087758
any oil based spread vs. never	spread	G_Clostridium_sensu_stricto_RNT	Inverse variance weighted	25	0.00473619	0.00365701	0.195286
any oil based spread vs. never	spread	G_Clostridium_sensu_stricto_RNT	IVW radial	25	0.00473287	0.00313584	0.131226
any oil based spread vs. never	spread	G_Clostridium_sensu_stricto_RNT	Inverse variance weighted (multiplicative random effects)	25	0.00473619	0.00313455	0.130797
any oil based spread vs. never	spread	G_Clostridium_sensu_stricto_RNT	Inverse variance weighted (fixed effects)	25	0.00473619	0.00365701	0.195286
any oil based spread vs. never	spread	G_Clostridium_sensu_stricto_RNT	Simple mode	25	0.0160237	0.00958998	0.107737
any oil based spread vs. never	spread	G_Clostridium_sensu_stricto_RNT	Weighted mode	25	0.012381	0.00748386	0.111077
any oil based spread vs. never	spread	G_Clostridium_sensu_stricto_RNT	Weighted mode (NOME)	25	0.0128363	0.00736685	0.0942333
any oil based spread vs. never	spread	G_Clostridium_sensu_stricto_RNT	Simple mode (NOME)	25	0.0160237	0.00903588	0.0888642
any oil based spread vs. never	spread	G_Clostridium_sensu_stricto_RNT	Robust adjusted profile score (RAPS)	25	0.00547604	0.00397455	0.168272
any oil based spread vs. never	spread	G_Clostridium_sensu_stricto_RNT	Sign concordance test	25	0.04	NA	1
any oil based spread vs. never	spread	G_Clostridium_sensu_stricto_RNT	Unweighted regression	25	0.0068347	0.344403	0.984167
any oil based spread vs. never	spread	G_Clostridium_XlVa_RNT	Maximum likelihood	13	0.00830709	0.00653595	0.203734
any oil based spread vs. never	spread	G_Clostridium_XlVa_RNT	MR Egger	13	-0.00350538	0.0203074	0.866089
any oil based spread vs. never	spread	G_Clostridium_XlVa_RNT	MR Egger (bootstrap)	13	0.0157828	0.0153541	0.152
any oil based spread vs. never	spread	G_Clostridium_XlVa_RNT	Simple median	13	0.00842403	0.00921137	0.360441
any oil based spread vs. never	spread	G_Clostridium_XlVa_RNT	Weighted median	13	0.00842802	0.00893917	0.345773
any oil based spread vs. never	spread	G_Clostridium_XlVa_RNT	Penalised weighted median	13	0.00842802	0.00889592	0.343434
any oil based spread vs. never	spread	G_Clostridium_XlVa_RNT	Inverse variance weighted	13	0.00815849	0.00639678	0.202166
any oil based spread vs. never	spread	G_Clostridium_XlVa_RNT	IVW radial	13	0.00816192	0.00577602	0.157635
any oil based spread vs. never	spread	G_Clostridium_XlVa_RNT	Inverse variance weighted (multiplicative random effects)	13	0.00815849	0.00577657	0.15785
any oil based spread vs. never	spread	G_Clostridium_XlVa_RNT	Inverse variance weighted (fixed effects)	13	0.00815849	0.00639678	0.202166
any oil based spread vs. never	spread	G_Clostridium_XlVa_RNT	Simple mode	13	0.00127447	0.0146498	0.93211
any oil based spread vs. never	spread	G_Clostridium_XlVa_RNT	Weighted mode	13	0.0020547	0.0140328	0.88602
any oil based spread vs. never	spread	G_Clostridium_XlVa_RNT	Weighted mode (NOME)	13	0.0020547	0.0152615	0.895134
any oil based spread vs. never	spread	G_Clostridium_XlVa_RNT	Simple mode (NOME)	13	0.00127447	0.0146618	0.932165
any oil based spread vs. never	spread	G_Clostridium_XlVa_RNT	Robust adjusted profile score (RAPS)	13	0.00930436	0.00693942	0.179986
any oil based spread vs. never	spread	G_Clostridium_XlVa_RNT	Sign concordance test	13	0.230769	NA	0.581055
any oil based spread vs. never	spread	G_Clostridium_XlVa_RNT	Unweighted regression	13	0.00732322	1.03	0.994327
any oil based spread vs. never	spread	G_Clostridium_XVIII_RNT	Maximum likelihood	19	0.0106427	0.00530314	0.0447633
any oil based spread vs. never	spread	G_Clostridium_XVIII_RNT	MR Egger	19	0.00831899	0.0110046	0.460023
any oil based spread vs. never	spread	G_Clostridium_XVIII_RNT	MR Egger (bootstrap)	19	0.0179589	0.0170085	0.144
any oil based spread vs. never	spread	G_Clostridium_XVIII_RNT	Simple median	19	0.00805026	0.00693471	0.245697
any oil based spread vs. never	spread	G_Clostridium_XVIII_RNT	Weighted median	19	0.00796888	0.00737687	0.28003
any oil based spread vs. never	spread	G_Clostridium_XVIII_RNT	Penalised weighted median	19	0.00796888	0.00712019	0.263057
any oil based spread vs. never	spread	G_Clostridium_XVIII_RNT	Inverse variance weighted	19	0.0104257	0.00522016	0.0458044
any oil based spread vs. never	spread	G_Clostridium_XVIII_RNT	IVW radial	19	0.0104204	0.00455734	0.0222247
any oil based spread vs. never	spread	G_Clostridium_XVIII_RNT	Inverse variance weighted (multiplicative random effects)	19	0.0104257	0.00455467	0.022079
any oil based spread vs. never	spread	G_Clostridium_XVIII_RNT	Inverse variance weighted (fixed effects)	19	0.0104257	0.00522016	0.0458044
any oil based spread vs. never	spread	G_Clostridium_XVIII_RNT	Simple mode	19	0.0101852	0.0128445	0.438128
any oil based spread vs. never	spread	G_Clostridium_XVIII_RNT	Weighted mode	19	0.00909093	0.0115615	0.441915
any oil based spread vs. never	spread	G_Clostridium_XVIII_RNT	Weighted mode (NOME)	19	0.00936451	0.0124304	0.460977
any oil based spread vs. never	spread	G_Clostridium_XVIII_RNT	Simple mode (NOME)	19	0.0101852	0.0132112	0.450736
any oil based spread vs. never	spread	G_Clostridium_XVIII_RNT	Robust adjusted profile score (RAPS)	19	0.0105344	0.00568789	0.0640154
any oil based spread vs. never	spread	G_Clostridium_XVIII_RNT	Sign concordance test	19	0.473684	NA	0.0635681
any oil based spread vs. never	spread	G_Clostridium_XVIII_RNT	Unweighted regression	19	0.0112745	0.568017	0.984164
any oil based spread vs. never	spread	G_Collinsella_RNT	Maximum likelihood	22	-0.0165706	0.00459148	0.000307383
any oil based spread vs. never	spread	G_Collinsella_RNT	MR Egger	22	-0.0227174	0.00885343	0.0184336
any oil based spread vs. never	spread	G_Collinsella_RNT	MR Egger (bootstrap)	22	-0.00775649	0.0139669	0.297
any oil based spread vs. never	spread	G_Collinsella_RNT	Simple median	22	-0.0161672	0.00666197	0.015233
any oil based spread vs. never	spread	G_Collinsella_RNT	Weighted median	22	-0.018706	0.00657423	0.00443611
any oil based spread vs. never	spread	G_Collinsella_RNT	Penalised weighted median	22	-0.018706	0.0065317	0.00418478
any oil based spread vs. never	spread	G_Collinsella_RNT	Inverse variance weighted	22	-0.016536	0.00447756	0.000221541
any oil based spread vs. never	spread	G_Collinsella_RNT	IVW radial	22	-0.0164144	0.00449209	0.000258105
any oil based spread vs. never	spread	G_Collinsella_RNT	Inverse variance weighted (multiplicative random effects)	22	-0.016536	0.00447756	0.000221541
any oil based spread vs. never	spread	G_Collinsella_RNT	Inverse variance weighted (fixed effects)	22	-0.016536	0.00443952	0.000195518
any oil based spread vs. never	spread	G_Collinsella_RNT	Simple mode	22	-0.025122	0.0133658	0.0741143
any oil based spread vs. never	spread	G_Collinsella_RNT	Weighted mode	22	-0.0248517	0.0111157	0.0363568
any oil based spread vs. never	spread	G_Collinsella_RNT	Weighted mode (NOME)	22	-0.0253922	0.00991713	0.0182248
any oil based spread vs. never	spread	G_Collinsella_RNT	Simple mode (NOME)	22	-0.025122	0.0128908	0.0648018
any oil based spread vs. never	spread	G_Collinsella_RNT	Robust adjusted profile score (RAPS)	22	-0.0169774	0.00489861	0.000528752
any oil based spread vs. never	spread	G_Collinsella_RNT	Sign concordance test	22	-0.454545	NA	0.0524788
any oil based spread vs. never	spread	G_Collinsella_RNT	Unweighted regression	22	-0.0163737	0.442275	0.970468
any oil based spread vs. never	spread	G_Coprobacter_RNT	Maximum likelihood	15	-0.0087656	0.0050283	0.0812893
any oil based spread vs. never	spread	G_Coprobacter_RNT	MR Egger	15	-0.00261431	0.0131029	0.844942
any oil based spread vs. never	spread	G_Coprobacter_RNT	MR Egger (bootstrap)	15	-0.0135034	0.0216338	0.259
any oil based spread vs. never	spread	G_Coprobacter_RNT	Simple median	15	-0.00539637	0.00709777	0.447081
any oil based spread vs. never	spread	G_Coprobacter_RNT	Weighted median	15	-0.00393414	0.00670198	0.557196
any oil based spread vs. never	spread	G_Coprobacter_RNT	Penalised weighted median	15	-0.00306632	0.00663089	0.643773
any oil based spread vs. never	spread	G_Coprobacter_RNT	Inverse variance weighted	15	-0.00855068	0.00544432	0.116283
any oil based spread vs. never	spread	G_Coprobacter_RNT	IVW radial	15	-0.00855522	0.0054473	0.116289
any oil based spread vs. never	spread	G_Coprobacter_RNT	Inverse variance weighted (multiplicative random effects)	15	-0.00855068	0.00544432	0.116283
any oil based spread vs. never	spread	G_Coprobacter_RNT	Inverse variance weighted (fixed effects)	15	-0.00855068	0.00488748	0.0802038
any oil based spread vs. never	spread	G_Coprobacter_RNT	Simple mode	15	-0.00136747	0.00983394	0.891387
any oil based spread vs. never	spread	G_Coprobacter_RNT	Weighted mode	15	-0.00136747	0.0102045	0.895305
any oil based spread vs. never	spread	G_Coprobacter_RNT	Weighted mode (NOME)	15	-0.00136747	0.0099376	0.892512
any oil based spread vs. never	spread	G_Coprobacter_RNT	Simple mode (NOME)	15	-0.00136747	0.0103945	0.897206
any oil based spread vs. never	spread	G_Coprobacter_RNT	Robust adjusted profile score (RAPS)	15	-0.00657417	0.00526337	0.21165
any oil based spread vs. never	spread	G_Coprobacter_RNT	Sign concordance test	15	-0.2	NA	0.607239
any oil based spread vs. never	spread	G_Coprobacter_RNT	Unweighted regression	15	-0.00909636	0.53637	0.986469
any oil based spread vs. never	spread	G_Coprococcus_RNT	Maximum likelihood	11	0.00867687	0.00695724	0.212334
any oil based spread vs. never	spread	G_Coprococcus_RNT	MR Egger	11	-0.000834752	0.0137381	0.952877
any oil based spread vs. never	spread	G_Coprococcus_RNT	MR Egger (bootstrap)	11	0.00543625	0.0196023	0.391
any oil based spread vs. never	spread	G_Coprococcus_RNT	Simple median	11	0.00749061	0.00974455	0.442073
any oil based spread vs. never	spread	G_Coprococcus_RNT	Weighted median	11	0.00260152	0.00932597	0.78028
any oil based spread vs. never	spread	G_Coprococcus_RNT	Penalised weighted median	11	0.00260152	0.00956641	0.785666
any oil based spread vs. never	spread	G_Coprococcus_RNT	Inverse variance weighted	11	0.00866044	0.00673638	0.198575
any oil based spread vs. never	spread	G_Coprococcus_RNT	IVW radial	11	0.00868661	0.00659756	0.18796
any oil based spread vs. never	spread	G_Coprococcus_RNT	Inverse variance weighted (multiplicative random effects)	11	0.00866044	0.00659781	0.189309
any oil based spread vs. never	spread	G_Coprococcus_RNT	Inverse variance weighted (fixed effects)	11	0.00866044	0.00673638	0.198575
any oil based spread vs. never	spread	G_Coprococcus_RNT	Simple mode	11	0.00375169	0.0147255	0.80406
any oil based spread vs. never	spread	G_Coprococcus_RNT	Weighted mode	11	0.00236214	0.0134793	0.864387
any oil based spread vs. never	spread	G_Coprococcus_RNT	Weighted mode (NOME)	11	0.00236214	0.0138999	0.868447
any oil based spread vs. never	spread	G_Coprococcus_RNT	Simple mode (NOME)	11	0.00375169	0.0138932	0.792621
any oil based spread vs. never	spread	G_Coprococcus_RNT	Robust adjusted profile score (RAPS)	11	0.00760998	0.00730098	0.297262
any oil based spread vs. never	spread	G_Coprococcus_RNT	Sign concordance test	11	0.454545	NA	0.226562
any oil based spread vs. never	spread	G_Coprococcus_RNT	Unweighted regression	11	-0.00110957	0.744048	0.99881
any oil based spread vs. never	spread	G_Desulfovibrio_RNT	Maximum likelihood	22	-0.00107678	0.00149603	0.471674
any oil based spread vs. never	spread	G_Desulfovibrio_RNT	MR Egger	22	-0.00205191	0.00181797	0.27239
any oil based spread vs. never	spread	G_Desulfovibrio_RNT	MR Egger (bootstrap)	22	0.00121503	0.00471142	0.406
any oil based spread vs. never	spread	G_Desulfovibrio_RNT	Simple median	22	-0.000957409	0.00258857	0.711487
any oil based spread vs. never	spread	G_Desulfovibrio_RNT	Weighted median	22	-0.00156937	0.00217649	0.470875
any oil based spread vs. never	spread	G_Desulfovibrio_RNT	Penalised weighted median	22	-0.00156937	0.00200221	0.433145
any oil based spread vs. never	spread	G_Desulfovibrio_RNT	Inverse variance weighted	22	-0.00106542	0.00148849	0.474129
any oil based spread vs. never	spread	G_Desulfovibrio_RNT	IVW radial	22	-0.0010645	0.000988922	0.281739
any oil based spread vs. never	spread	G_Desulfovibrio_RNT	Inverse variance weighted (multiplicative random effects)	22	-0.00106542	0.00098823	0.280984
any oil based spread vs. never	spread	G_Desulfovibrio_RNT	Inverse variance weighted (fixed effects)	22	-0.00106542	0.00148849	0.474129
any oil based spread vs. never	spread	G_Desulfovibrio_RNT	Simple mode	22	-0.00236991	0.00344111	0.498547
any oil based spread vs. never	spread	G_Desulfovibrio_RNT	Weighted mode	22	-0.00155153	0.00204419	0.456293
any oil based spread vs. never	spread	G_Desulfovibrio_RNT	Weighted mode (NOME)	22	-0.00155153	0.00203051	0.453303
any oil based spread vs. never	spread	G_Desulfovibrio_RNT	Simple mode (NOME)	22	-0.00236991	0.00337868	0.490734
any oil based spread vs. never	spread	G_Desulfovibrio_RNT	Robust adjusted profile score (RAPS)	22	-0.00107492	0.00159517	0.500403
any oil based spread vs. never	spread	G_Desulfovibrio_RNT	Sign concordance test	22	-0.181818	NA	0.523467
any oil based spread vs. never	spread	G_Desulfovibrio_RNT	Unweighted regression	22	-0.00142619	0.107268	0.989392
any oil based spread vs. never	spread	G_Dialister_RNT	Maximum likelihood	19	-0.000974422	0.00353424	0.782772
any oil based spread vs. never	spread	G_Dialister_RNT	MR Egger	19	0.00270321	0.00660084	0.687268
any oil based spread vs. never	spread	G_Dialister_RNT	MR Egger (bootstrap)	19	-0.00801734	0.0140664	0.279
any oil based spread vs. never	spread	G_Dialister_RNT	Simple median	19	0.000342317	0.00476123	0.942684
any oil based spread vs. never	spread	G_Dialister_RNT	Weighted median	19	0.00154056	0.00481758	0.749136
any oil based spread vs. never	spread	G_Dialister_RNT	Penalised weighted median	19	0.00154056	0.00482215	0.749366
any oil based spread vs. never	spread	G_Dialister_RNT	Inverse variance weighted	19	-0.000950267	0.00347931	0.784762
any oil based spread vs. never	spread	G_Dialister_RNT	IVW radial	19	-0.00095052	0.00310072	0.759187
any oil based spread vs. never	spread	G_Dialister_RNT	Inverse variance weighted (multiplicative random effects)	19	-0.000950267	0.00310063	0.759242
any oil based spread vs. never	spread	G_Dialister_RNT	Inverse variance weighted (fixed effects)	19	-0.000950267	0.00347931	0.784762
any oil based spread vs. never	spread	G_Dialister_RNT	Simple mode	19	0.0030842	0.00828827	0.714151
any oil based spread vs. never	spread	G_Dialister_RNT	Weighted mode	19	0.00349316	0.0070012	0.623866
any oil based spread vs. never	spread	G_Dialister_RNT	Weighted mode (NOME)	19	0.00349316	0.00724512	0.635517
any oil based spread vs. never	spread	G_Dialister_RNT	Simple mode (NOME)	19	0.0030842	0.0078868	0.700344
any oil based spread vs. never	spread	G_Dialister_RNT	Robust adjusted profile score (RAPS)	19	-0.000662098	0.00378216	0.861034
any oil based spread vs. never	spread	G_Dialister_RNT	Sign concordance test	19	0.0526316	NA	1
any oil based spread vs. never	spread	G_Dialister_RNT	Unweighted regression	19	-0.0014064	0.330595	0.996606
any oil based spread vs. never	spread	G_Dorea_RNT	Maximum likelihood	27	0.0031083	0.00474208	0.512165
any oil based spread vs. never	spread	G_Dorea_RNT	MR Egger	27	-0.00406957	0.0111681	0.718628
any oil based spread vs. never	spread	G_Dorea_RNT	MR Egger (bootstrap)	27	0.0116962	0.0152571	0.229
any oil based spread vs. never	spread	G_Dorea_RNT	Simple median	27	0.00678174	0.00738649	0.358553
any oil based spread vs. never	spread	G_Dorea_RNT	Weighted median	27	0.00537915	0.00670233	0.422218
any oil based spread vs. never	spread	G_Dorea_RNT	Penalised weighted median	27	0.00684823	0.00687277	0.319042
any oil based spread vs. never	spread	G_Dorea_RNT	Inverse variance weighted	27	0.00306314	0.00543787	0.573232
any oil based spread vs. never	spread	G_Dorea_RNT	IVW radial	27	0.00306374	0.00543782	0.573153
any oil based spread vs. never	spread	G_Dorea_RNT	Inverse variance weighted (multiplicative random effects)	27	0.00306314	0.00543787	0.573232
any oil based spread vs. never	spread	G_Dorea_RNT	Inverse variance weighted (fixed effects)	27	0.00306314	0.00458384	0.503975
any oil based spread vs. never	spread	G_Dorea_RNT	Simple mode	27	0.0272749	0.0170465	0.121676
any oil based spread vs. never	spread	G_Dorea_RNT	Weighted mode	27	0.0262004	0.0177922	0.152868
any oil based spread vs. never	spread	G_Dorea_RNT	Weighted mode (NOME)	27	0.0272749	0.0176412	0.134169
any oil based spread vs. never	spread	G_Dorea_RNT	Simple mode (NOME)	27	0.0272749	0.0188016	0.158832
any oil based spread vs. never	spread	G_Dorea_RNT	Robust adjusted profile score (RAPS)	27	0.00222505	0.00664129	0.7376
any oil based spread vs. never	spread	G_Dorea_RNT	Sign concordance test	27	0.111111	NA	0.701108
any oil based spread vs. never	spread	G_Dorea_RNT	Unweighted regression	27	0.000282732	0.444288	0.999492
any oil based spread vs. never	spread	G_Eisenbergiella_RNT	Maximum likelihood	54	2.39453e-05	0.000526506	0.963725
any oil based spread vs. never	spread	G_Eisenbergiella_RNT	MR Egger	54	0.000660108	0.000713838	0.359378
any oil based spread vs. never	spread	G_Eisenbergiella_RNT	MR Egger (bootstrap)	54	0.000413932	0.00115644	0.344
any oil based spread vs. never	spread	G_Eisenbergiella_RNT	Simple median	54	0.000600179	0.000925248	0.516553
any oil based spread vs. never	spread	G_Eisenbergiella_RNT	Weighted median	54	0.000136252	0.000806887	0.865906
any oil based spread vs. never	spread	G_Eisenbergiella_RNT	Penalised weighted median	54	0.00013636	0.000810829	0.866446
any oil based spread vs. never	spread	G_Eisenbergiella_RNT	Inverse variance weighted	54	2.39345e-05	0.00052086	0.963349
any oil based spread vs. never	spread	G_Eisenbergiella_RNT	IVW radial	54	2.3934e-05	0.00049664	0.961563
any oil based spread vs. never	spread	G_Eisenbergiella_RNT	Inverse variance weighted (multiplicative random effects)	54	2.39345e-05	0.00049664	0.961563
any oil based spread vs. never	spread	G_Eisenbergiella_RNT	Inverse variance weighted (fixed effects)	54	2.39345e-05	0.00052086	0.963349
any oil based spread vs. never	spread	G_Eisenbergiella_RNT	Simple mode	54	0.00175899	0.00137127	0.205162
any oil based spread vs. never	spread	G_Eisenbergiella_RNT	Weighted mode	54	0.000515256	0.00073592	0.486894
any oil based spread vs. never	spread	G_Eisenbergiella_RNT	Weighted mode (NOME)	54	0.000515256	0.000737813	0.488008
any oil based spread vs. never	spread	G_Eisenbergiella_RNT	Simple mode (NOME)	54	0.00175899	0.00131722	0.187458
any oil based spread vs. never	spread	G_Eisenbergiella_RNT	Robust adjusted profile score (RAPS)	54	0.000110314	0.000553822	0.842116
any oil based spread vs. never	spread	G_Eisenbergiella_RNT	Sign concordance test	54	0.111111	NA	0.496617
any oil based spread vs. never	spread	G_Eisenbergiella_RNT	Unweighted regression	54	-0.000188269	0.0353141	0.995746
any oil based spread vs. never	spread	G_Escherichia_Shigella_RNT	Maximum likelihood	12	0.00292461	0.00442115	0.508289
any oil based spread vs. never	spread	G_Escherichia_Shigella_RNT	MR Egger	12	0.00551585	0.00766363	0.488163
any oil based spread vs. never	spread	G_Escherichia_Shigella_RNT	MR Egger (bootstrap)	12	0.000237186	0.0159848	0.482
any oil based spread vs. never	spread	G_Escherichia_Shigella_RNT	Simple median	12	0.0027681	0.00588305	0.637983
any oil based spread vs. never	spread	G_Escherichia_Shigella_RNT	Weighted median	12	0.00239713	0.00603775	0.69135
any oil based spread vs. never	spread	G_Escherichia_Shigella_RNT	Penalised weighted median	12	0.00239713	0.00620456	0.699238
any oil based spread vs. never	spread	G_Escherichia_Shigella_RNT	Inverse variance weighted	12	0.00281362	0.00434618	0.517388
any oil based spread vs. never	spread	G_Escherichia_Shigella_RNT	IVW radial	12	0.00281276	0.00390903	0.471799
any oil based spread vs. never	spread	G_Escherichia_Shigella_RNT	Inverse variance weighted (multiplicative random effects)	12	0.00281362	0.00390814	0.471563
any oil based spread vs. never	spread	G_Escherichia_Shigella_RNT	Inverse variance weighted (fixed effects)	12	0.00281362	0.00434618	0.517388
any oil based spread vs. never	spread	G_Escherichia_Shigella_RNT	Simple mode	12	0.00488225	0.00993726	0.632865
any oil based spread vs. never	spread	G_Escherichia_Shigella_RNT	Weighted mode	12	0.00347421	0.00838331	0.686534
any oil based spread vs. never	spread	G_Escherichia_Shigella_RNT	Weighted mode (NOME)	12	0.00347421	0.00836521	0.685896
any oil based spread vs. never	spread	G_Escherichia_Shigella_RNT	Simple mode (NOME)	12	0.00488225	0.0094633	0.616126
any oil based spread vs. never	spread	G_Escherichia_Shigella_RNT	Robust adjusted profile score (RAPS)	12	0.00244226	0.0047012	0.603414
any oil based spread vs. never	spread	G_Escherichia_Shigella_RNT	Sign concordance test	12	0.166667	NA	0.774414
any oil based spread vs. never	spread	G_Escherichia_Shigella_RNT	Unweighted regression	12	0.00634959	0.40425	0.987468
any oil based spread vs. never	spread	G_Faecalibacterium_RNT	Maximum likelihood	14	0.00974874	0.00616204	0.113635
any oil based spread vs. never	spread	G_Faecalibacterium_RNT	MR Egger	14	0.0336159	0.012684	0.0211689
any oil based spread vs. never	spread	G_Faecalibacterium_RNT	MR Egger (bootstrap)	14	-0.0266824	0.0204937	0.092
any oil based spread vs. never	spread	G_Faecalibacterium_RNT	Simple median	14	0.00578634	0.00877475	0.509619
any oil based spread vs. never	spread	G_Faecalibacterium_RNT	Weighted median	14	0.0057663	0.00861101	0.503085
any oil based spread vs. never	spread	G_Faecalibacterium_RNT	Penalised weighted median	14	0.0057663	0.0087419	0.5095
any oil based spread vs. never	spread	G_Faecalibacterium_RNT	Inverse variance weighted	14	0.00934189	0.0063999	0.144374
any oil based spread vs. never	spread	G_Faecalibacterium_RNT	IVW radial	14	0.00932605	0.00639895	0.144997
any oil based spread vs. never	spread	G_Faecalibacterium_RNT	Inverse variance weighted (multiplicative random effects)	14	0.00934189	0.0063999	0.144374
any oil based spread vs. never	spread	G_Faecalibacterium_RNT	Inverse variance weighted (fixed effects)	14	0.00934189	0.00598383	0.118479
any oil based spread vs. never	spread	G_Faecalibacterium_RNT	Simple mode	14	-0.000285122	0.0174367	0.987202
any oil based spread vs. never	spread	G_Faecalibacterium_RNT	Weighted mode	14	-0.00144599	0.0174446	0.935201
any oil based spread vs. never	spread	G_Faecalibacterium_RNT	Weighted mode (NOME)	14	-0.00144599	0.0183445	0.938373
any oil based spread vs. never	spread	G_Faecalibacterium_RNT	Simple mode (NOME)	14	-0.000285122	0.0166046	0.986561
any oil based spread vs. never	spread	G_Faecalibacterium_RNT	Robust adjusted profile score (RAPS)	14	0.0142337	0.00823448	0.083889
any oil based spread vs. never	spread	G_Faecalibacterium_RNT	Sign concordance test	14	0.285714	NA	0.42395
any oil based spread vs. never	spread	G_Faecalibacterium_RNT	Unweighted regression	14	0.0198593	0.598992	0.973551
any oil based spread vs. never	spread	G_Faecalitalea_RNT	Maximum likelihood	44	-0.00056477	0.000646665	0.382468
any oil based spread vs. never	spread	G_Faecalitalea_RNT	MR Egger	44	-0.00114361	0.000781486	0.150807
any oil based spread vs. never	spread	G_Faecalitalea_RNT	MR Egger (bootstrap)	44	-0.000566416	0.00193025	0.375
any oil based spread vs. never	spread	G_Faecalitalea_RNT	Simple median	44	4.5565e-06	0.00117479	0.996905
any oil based spread vs. never	spread	G_Faecalitalea_RNT	Weighted median	44	-0.000500533	0.000943327	0.595693
any oil based spread vs. never	spread	G_Faecalitalea_RNT	Penalised weighted median	44	-0.000500533	0.000955761	0.600486
any oil based spread vs. never	spread	G_Faecalitalea_RNT	Inverse variance weighted	44	-0.000552831	0.000638427	0.38653
any oil based spread vs. never	spread	G_Faecalitalea_RNT	IVW radial	44	-0.000552592	0.0006122	0.366721
any oil based spread vs. never	spread	G_Faecalitalea_RNT	Inverse variance weighted (multiplicative random effects)	44	-0.000552831	0.000611991	0.36635
any oil based spread vs. never	spread	G_Faecalitalea_RNT	Inverse variance weighted (fixed effects)	44	-0.000552831	0.000638427	0.38653
any oil based spread vs. never	spread	G_Faecalitalea_RNT	Simple mode	44	-0.000282167	0.0015801	0.859109
any oil based spread vs. never	spread	G_Faecalitalea_RNT	Weighted mode	44	-9.346e-05	0.000962808	0.923122
any oil based spread vs. never	spread	G_Faecalitalea_RNT	Weighted mode (NOME)	44	-9.346e-05	0.00098113	0.924553
any oil based spread vs. never	spread	G_Faecalitalea_RNT	Simple mode (NOME)	44	-0.000282167	0.001686	0.867872
any oil based spread vs. never	spread	G_Faecalitalea_RNT	Robust adjusted profile score (RAPS)	44	-0.000546871	0.000695434	0.431649
any oil based spread vs. never	spread	G_Faecalitalea_RNT	Sign concordance test	44	0	NA	1
any oil based spread vs. never	spread	G_Faecalitalea_RNT	Unweighted regression	44	-0.000810624	0.0409361	0.984201
any oil based spread vs. never	spread	G_Fusicatenibacter_RNT	Maximum likelihood	8	-0.000326908	0.00774345	0.966325
any oil based spread vs. never	spread	G_Fusicatenibacter_RNT	MR Egger	8	0.014682	0.0203947	0.498662
any oil based spread vs. never	spread	G_Fusicatenibacter_RNT	MR Egger (bootstrap)	8	-0.015867	0.0283111	0.276
any oil based spread vs. never	spread	G_Fusicatenibacter_RNT	Simple median	8	0.00397511	0.0100295	0.691854
any oil based spread vs. never	spread	G_Fusicatenibacter_RNT	Weighted median	8	0.00367668	0.0100711	0.715058
any oil based spread vs. never	spread	G_Fusicatenibacter_RNT	Penalised weighted median	8	0.00367668	0.01007	0.715027
any oil based spread vs. never	spread	G_Fusicatenibacter_RNT	Inverse variance weighted	8	-0.000318163	0.00761234	0.966662
any oil based spread vs. never	spread	G_Fusicatenibacter_RNT	IVW radial	8	-0.000318167	0.00755339	0.966401
any oil based spread vs. never	spread	G_Fusicatenibacter_RNT	Inverse variance weighted (multiplicative random effects)	8	-0.000318163	0.00755339	0.966402
any oil based spread vs. never	spread	G_Fusicatenibacter_RNT	Inverse variance weighted (fixed effects)	8	-0.000318163	0.00761234	0.966662
any oil based spread vs. never	spread	G_Fusicatenibacter_RNT	Simple mode	8	0.00591894	0.0152178	0.708874
any oil based spread vs. never	spread	G_Fusicatenibacter_RNT	Weighted mode	8	0.0046511	0.0143962	0.756073
any oil based spread vs. never	spread	G_Fusicatenibacter_RNT	Weighted mode (NOME)	8	0.0046511	0.0136241	0.74283
any oil based spread vs. never	spread	G_Fusicatenibacter_RNT	Simple mode (NOME)	8	0.00591894	0.0145481	0.696268
any oil based spread vs. never	spread	G_Fusicatenibacter_RNT	Robust adjusted profile score (RAPS)	8	0.00125502	0.00816694	0.87787
any oil based spread vs. never	spread	G_Fusicatenibacter_RNT	Sign concordance test	8	0	NA	1
any oil based spread vs. never	spread	G_Fusicatenibacter_RNT	Unweighted regression	8	0.0045009	0.952689	0.99623
any oil based spread vs. never	spread	G_Gemmiger_RNT	Maximum likelihood	14	0.00355483	0.00600648	0.553963
any oil based spread vs. never	spread	G_Gemmiger_RNT	MR Egger	14	0.00392335	0.0129852	0.767718
any oil based spread vs. never	spread	G_Gemmiger_RNT	MR Egger (bootstrap)	14	0.00122241	0.0193393	0.468
any oil based spread vs. never	spread	G_Gemmiger_RNT	Simple median	14	0.00220979	0.00834696	0.791208
any oil based spread vs. never	spread	G_Gemmiger_RNT	Weighted median	14	0.0027213	0.0081283	0.737781
any oil based spread vs. never	spread	G_Gemmiger_RNT	Penalised weighted median	14	0.0027213	0.00787272	0.729597
any oil based spread vs. never	spread	G_Gemmiger_RNT	Inverse variance weighted	14	0.00350964	0.00588955	0.551235
any oil based spread vs. never	spread	G_Gemmiger_RNT	IVW radial	14	0.00350855	0.00571672	0.539391
any oil based spread vs. never	spread	G_Gemmiger_RNT	Inverse variance weighted (multiplicative random effects)	14	0.00350964	0.00571671	0.539263
any oil based spread vs. never	spread	G_Gemmiger_RNT	Inverse variance weighted (fixed effects)	14	0.00350964	0.00588955	0.551235
any oil based spread vs. never	spread	G_Gemmiger_RNT	Simple mode	14	-0.00483321	0.0143348	0.741373
any oil based spread vs. never	spread	G_Gemmiger_RNT	Weighted mode	14	-0.00210481	0.0145747	0.887387
any oil based spread vs. never	spread	G_Gemmiger_RNT	Weighted mode (NOME)	14	-0.00210481	0.0142505	0.884845
any oil based spread vs. never	spread	G_Gemmiger_RNT	Simple mode (NOME)	14	-0.00483321	0.0148804	0.750497
any oil based spread vs. never	spread	G_Gemmiger_RNT	Robust adjusted profile score (RAPS)	14	0.00354738	0.00651084	0.585862
any oil based spread vs. never	spread	G_Gemmiger_RNT	Sign concordance test	14	0	NA	1
any oil based spread vs. never	spread	G_Gemmiger_RNT	Unweighted regression	14	0.0031208	0.668041	0.996273
any oil based spread vs. never	spread	G_Hespellia_RNT	Maximum likelihood	15	0.00086122	0.00543624	0.874124
any oil based spread vs. never	spread	G_Hespellia_RNT	MR Egger	15	0.00181966	0.0118577	0.880393
any oil based spread vs. never	spread	G_Hespellia_RNT	MR Egger (bootstrap)	15	0.0121572	0.0153143	0.208
any oil based spread vs. never	spread	G_Hespellia_RNT	Simple median	15	-0.00385993	0.00735699	0.599818
any oil based spread vs. never	spread	G_Hespellia_RNT	Weighted median	15	0.00399573	0.00750126	0.594259
any oil based spread vs. never	spread	G_Hespellia_RNT	Penalised weighted median	15	0.00399573	0.00755436	0.596854
any oil based spread vs. never	spread	G_Hespellia_RNT	Inverse variance weighted	15	0.000839829	0.0053415	0.875066
any oil based spread vs. never	spread	G_Hespellia_RNT	IVW radial	15	0.000839723	0.00495348	0.865386
any oil based spread vs. never	spread	G_Hespellia_RNT	Inverse variance weighted (multiplicative random effects)	15	0.000839829	0.00495346	0.865369
any oil based spread vs. never	spread	G_Hespellia_RNT	Inverse variance weighted (fixed effects)	15	0.000839829	0.0053415	0.875066
any oil based spread vs. never	spread	G_Hespellia_RNT	Simple mode	15	-0.00572148	0.0131953	0.671187
any oil based spread vs. never	spread	G_Hespellia_RNT	Weighted mode	15	0.0113094	0.012466	0.379645
any oil based spread vs. never	spread	G_Hespellia_RNT	Weighted mode (NOME)	15	0.0120607	0.013136	0.37409
any oil based spread vs. never	spread	G_Hespellia_RNT	Simple mode (NOME)	15	-0.00572148	0.0131505	0.670139
any oil based spread vs. never	spread	G_Hespellia_RNT	Robust adjusted profile score (RAPS)	15	0.0015726	0.00578385	0.785703
any oil based spread vs. never	spread	G_Hespellia_RNT	Sign concordance test	15	-0.0666667	NA	1
any oil based spread vs. never	spread	G_Hespellia_RNT	Unweighted regression	15	0.0028358	0.541072	0.995818
any oil based spread vs. never	spread	G_Holdemanella_RNT	Maximum likelihood	19	0.00466704	0.00276933	0.0919383
any oil based spread vs. never	spread	G_Holdemanella_RNT	MR Egger	19	0.00175847	0.0057903	0.765048
any oil based spread vs. never	spread	G_Holdemanella_RNT	MR Egger (bootstrap)	19	0.0173031	0.010126	0.048
any oil based spread vs. never	spread	G_Holdemanella_RNT	Simple median	19	0.00391106	0.00429642	0.362661
any oil based spread vs. never	spread	G_Holdemanella_RNT	Weighted median	19	0.00229302	0.00417405	0.582764
any oil based spread vs. never	spread	G_Holdemanella_RNT	Penalised weighted median	19	0.000211892	0.0041143	0.958926
any oil based spread vs. never	spread	G_Holdemanella_RNT	Inverse variance weighted	19	0.0044544	0.00360956	0.217182
any oil based spread vs. never	spread	G_Holdemanella_RNT	IVW radial	19	0.00445401	0.00361435	0.217833
any oil based spread vs. never	spread	G_Holdemanella_RNT	Inverse variance weighted (multiplicative random effects)	19	0.0044544	0.00360956	0.217182
any oil based spread vs. never	spread	G_Holdemanella_RNT	Inverse variance weighted (fixed effects)	19	0.0044544	0.00264981	0.0927578
any oil based spread vs. never	spread	G_Holdemanella_RNT	Simple mode	19	0.0034341	0.00752107	0.653423
any oil based spread vs. never	spread	G_Holdemanella_RNT	Weighted mode	19	0.00136317	0.00550254	0.807144
any oil based spread vs. never	spread	G_Holdemanella_RNT	Weighted mode (NOME)	19	0.00136317	0.00606926	0.824818
any oil based spread vs. never	spread	G_Holdemanella_RNT	Simple mode (NOME)	19	0.0034341	0.00772321	0.661875
any oil based spread vs. never	spread	G_Holdemanella_RNT	Robust adjusted profile score (RAPS)	19	0.00164618	0.00409798	0.687901
any oil based spread vs. never	spread	G_Holdemanella_RNT	Sign concordance test	19	0.263158	NA	0.359283
any oil based spread vs. never	spread	G_Holdemanella_RNT	Unweighted regression	19	0.00194393	0.226169	0.993142
any oil based spread vs. never	spread	G_Intestinibacter_RNT	Maximum likelihood	16	0.00774266	0.00463345	0.0947147
any oil based spread vs. never	spread	G_Intestinibacter_RNT	MR Egger	16	0.00698313	0.00798442	0.396551
any oil based spread vs. never	spread	G_Intestinibacter_RNT	MR Egger (bootstrap)	16	0.00559687	0.0141913	0.338
any oil based spread vs. never	spread	G_Intestinibacter_RNT	Simple median	16	0.00686446	0.00640932	0.284164
any oil based spread vs. never	spread	G_Intestinibacter_RNT	Weighted median	16	0.00690707	0.00592761	0.243923
any oil based spread vs. never	spread	G_Intestinibacter_RNT	Penalised weighted median	16	0.00690707	0.00613575	0.260288
any oil based spread vs. never	spread	G_Intestinibacter_RNT	Inverse variance weighted	16	0.0076054	0.00455612	0.0950636
any oil based spread vs. never	spread	G_Intestinibacter_RNT	IVW radial	16	0.00760303	0.00370929	0.0403913
any oil based spread vs. never	spread	G_Intestinibacter_RNT	Inverse variance weighted (multiplicative random effects)	16	0.0076054	0.00370735	0.040224
any oil based spread vs. never	spread	G_Intestinibacter_RNT	Inverse variance weighted (fixed effects)	16	0.0076054	0.00455612	0.0950636
any oil based spread vs. never	spread	G_Intestinibacter_RNT	Simple mode	16	0.00722053	0.0110488	0.523318
any oil based spread vs. never	spread	G_Intestinibacter_RNT	Weighted mode	16	0.00810326	0.00977782	0.420244
any oil based spread vs. never	spread	G_Intestinibacter_RNT	Weighted mode (NOME)	16	0.00854463	0.0103323	0.421207
any oil based spread vs. never	spread	G_Intestinibacter_RNT	Simple mode (NOME)	16	0.00722053	0.0104098	0.498517
any oil based spread vs. never	spread	G_Intestinibacter_RNT	Robust adjusted profile score (RAPS)	16	0.00739883	0.004981	0.137435
any oil based spread vs. never	spread	G_Intestinibacter_RNT	Sign concordance test	16	0.375	NA	0.210114
any oil based spread vs. never	spread	G_Intestinibacter_RNT	Unweighted regression	16	0.00583816	0.412732	0.988714
any oil based spread vs. never	spread	G_Lactobacillus_RNT	Maximum likelihood	26	0.000672032	0.00247373	0.785877
any oil based spread vs. never	spread	G_Lactobacillus_RNT	MR Egger	26	-0.00146459	0.00383332	0.705773
any oil based spread vs. never	spread	G_Lactobacillus_RNT	MR Egger (bootstrap)	26	0.00101674	0.00886417	0.464
any oil based spread vs. never	spread	G_Lactobacillus_RNT	Simple median	26	0.000642427	0.00338123	0.849311
any oil based spread vs. never	spread	G_Lactobacillus_RNT	Weighted median	26	-0.00142778	0.0033213	0.667278
any oil based spread vs. never	spread	G_Lactobacillus_RNT	Penalised weighted median	26	-0.00147516	0.00352766	0.675824
any oil based spread vs. never	spread	G_Lactobacillus_RNT	Inverse variance weighted	26	0.000648467	0.00242685	0.789311
any oil based spread vs. never	spread	G_Lactobacillus_RNT	IVW radial	26	0.000648802	0.0023241	0.78012
any oil based spread vs. never	spread	G_Lactobacillus_RNT	Inverse variance weighted (multiplicative random effects)	26	0.000648467	0.00232402	0.780223
any oil based spread vs. never	spread	G_Lactobacillus_RNT	Inverse variance weighted (fixed effects)	26	0.000648467	0.00242685	0.789311
any oil based spread vs. never	spread	G_Lactobacillus_RNT	Simple mode	26	-0.00178619	0.0058659	0.763264
any oil based spread vs. never	spread	G_Lactobacillus_RNT	Weighted mode	26	-0.00249091	0.00485109	0.612127
any oil based spread vs. never	spread	G_Lactobacillus_RNT	Weighted mode (NOME)	26	-0.00266709	0.00465454	0.571757
any oil based spread vs. never	spread	G_Lactobacillus_RNT	Simple mode (NOME)	26	-0.00178619	0.00617154	0.774644
any oil based spread vs. never	spread	G_Lactobacillus_RNT	Robust adjusted profile score (RAPS)	26	8.21689e-05	0.00263222	0.975097
any oil based spread vs. never	spread	G_Lactobacillus_RNT	Sign concordance test	26	0	NA	1
any oil based spread vs. never	spread	G_Lactobacillus_RNT	Unweighted regression	26	-0.00214293	0.187257	0.990869
any oil based spread vs. never	spread	G_Lactococcus_RNT	Maximum likelihood	55	0.000529907	0.000715436	0.45889
any oil based spread vs. never	spread	G_Lactococcus_RNT	MR Egger	55	0.000697225	0.00111299	0.533712
any oil based spread vs. never	spread	G_Lactococcus_RNT	MR Egger (bootstrap)	55	0.00075455	0.00307925	0.403
any oil based spread vs. never	spread	G_Lactococcus_RNT	Simple median	55	-0.000457066	0.00117322	0.696846
any oil based spread vs. never	spread	G_Lactococcus_RNT	Weighted median	55	-0.000513933	0.00107215	0.631691
any oil based spread vs. never	spread	G_Lactococcus_RNT	Penalised weighted median	55	-0.000647617	0.00110165	0.556624
any oil based spread vs. never	spread	G_Lactococcus_RNT	Inverse variance weighted	55	0.000517152	0.000761965	0.497322
any oil based spread vs. never	spread	G_Lactococcus_RNT	IVW radial	55	0.000517341	0.000761998	0.497184
any oil based spread vs. never	spread	G_Lactococcus_RNT	Inverse variance weighted (multiplicative random effects)	55	0.000517152	0.000761965	0.497322
any oil based spread vs. never	spread	G_Lactococcus_RNT	Inverse variance weighted (fixed effects)	55	0.000517152	0.000695431	0.457093
any oil based spread vs. never	spread	G_Lactococcus_RNT	Simple mode	55	-0.00173585	0.00256266	0.501067
any oil based spread vs. never	spread	G_Lactococcus_RNT	Weighted mode	55	-0.00135321	0.00190398	0.480312
any oil based spread vs. never	spread	G_Lactococcus_RNT	Weighted mode (NOME)	55	-0.00144887	0.00223354	0.51929
any oil based spread vs. never	spread	G_Lactococcus_RNT	Simple mode (NOME)	55	-0.00173585	0.00250085	0.490593
any oil based spread vs. never	spread	G_Lactococcus_RNT	Robust adjusted profile score (RAPS)	55	0.000521395	0.000952724	0.584195
any oil based spread vs. never	spread	G_Lactococcus_RNT	Sign concordance test	55	-0.0909091	NA	0.590053
any oil based spread vs. never	spread	G_Lactococcus_RNT	Unweighted regression	55	0.000482776	0.0446781	0.991379
any oil based spread vs. never	spread	G_Methanobrevibacter_RNT	Maximum likelihood	20	-0.00353381	0.00306281	0.24859
any oil based spread vs. never	spread	G_Methanobrevibacter_RNT	MR Egger	20	0.00261894	0.00476015	0.58896
any oil based spread vs. never	spread	G_Methanobrevibacter_RNT	MR Egger (bootstrap)	20	-0.0130479	0.00965903	0.077
any oil based spread vs. never	spread	G_Methanobrevibacter_RNT	Simple median	20	-0.00430921	0.00435425	0.322341
any oil based spread vs. never	spread	G_Methanobrevibacter_RNT	Weighted median	20	-0.000872548	0.00429966	0.839187
any oil based spread vs. never	spread	G_Methanobrevibacter_RNT	Penalised weighted median	20	-0.000872548	0.0043459	0.840875
any oil based spread vs. never	spread	G_Methanobrevibacter_RNT	Inverse variance weighted	20	-0.00349175	0.00299021	0.242916
any oil based spread vs. never	spread	G_Methanobrevibacter_RNT	IVW radial	20	-0.00349958	0.00265473	0.187423
any oil based spread vs. never	spread	G_Methanobrevibacter_RNT	Inverse variance weighted (multiplicative random effects)	20	-0.00349175	0.00265334	0.188179
any oil based spread vs. never	spread	G_Methanobrevibacter_RNT	Inverse variance weighted (fixed effects)	20	-0.00349175	0.00299021	0.242916
any oil based spread vs. never	spread	G_Methanobrevibacter_RNT	Simple mode	20	0.000593371	0.00756368	0.93829
any oil based spread vs. never	spread	G_Methanobrevibacter_RNT	Weighted mode	20	0.000763264	0.00632229	0.905176
any oil based spread vs. never	spread	G_Methanobrevibacter_RNT	Weighted mode (NOME)	20	0.000763264	0.00661207	0.909312
any oil based spread vs. never	spread	G_Methanobrevibacter_RNT	Simple mode (NOME)	20	0.000593371	0.00781389	0.940262
any oil based spread vs. never	spread	G_Methanobrevibacter_RNT	Robust adjusted profile score (RAPS)	20	-0.00400977	0.00325902	0.218563
any oil based spread vs. never	spread	G_Methanobrevibacter_RNT	Sign concordance test	20	-0.2	NA	0.503445
any oil based spread vs. never	spread	G_Methanobrevibacter_RNT	Unweighted regression	20	-0.00154647	0.26757	0.995388
any oil based spread vs. never	spread	G_Odoribacter_RNT	Maximum likelihood	6	-0.0106193	0.00938341	0.257757
any oil based spread vs. never	spread	G_Odoribacter_RNT	MR Egger	6	-0.0253615	0.0163839	0.196548
any oil based spread vs. never	spread	G_Odoribacter_RNT	MR Egger (bootstrap)	6	0.00888037	0.0233469	0.337
any oil based spread vs. never	spread	G_Odoribacter_RNT	Simple median	6	-0.0134881	0.011892	0.256703
any oil based spread vs. never	spread	G_Odoribacter_RNT	Weighted median	6	-0.013784	0.0121194	0.255389
any oil based spread vs. never	spread	G_Odoribacter_RNT	Penalised weighted median	6	-0.013784	0.011403	0.226738
any oil based spread vs. never	spread	G_Odoribacter_RNT	Inverse variance weighted	6	-0.010427	0.00928058	0.261215
any oil based spread vs. never	spread	G_Odoribacter_RNT	IVW radial	6	-0.0104032	0.00662641	0.116423
any oil based spread vs. never	spread	G_Odoribacter_RNT	Inverse variance weighted (multiplicative random effects)	6	-0.010427	0.00662675	0.115611
any oil based spread vs. never	spread	G_Odoribacter_RNT	Inverse variance weighted (fixed effects)	6	-0.010427	0.00928058	0.261215
any oil based spread vs. never	spread	G_Odoribacter_RNT	Simple mode	6	-0.0150663	0.0169024	0.413563
any oil based spread vs. never	spread	G_Odoribacter_RNT	Weighted mode	6	-0.0156138	0.0160577	0.375532
any oil based spread vs. never	spread	G_Odoribacter_RNT	Weighted mode (NOME)	6	-0.0157963	0.016114	0.371965
any oil based spread vs. never	spread	G_Odoribacter_RNT	Simple mode (NOME)	6	-0.0150663	0.0177989	0.435918
any oil based spread vs. never	spread	G_Odoribacter_RNT	Robust adjusted profile score (RAPS)	6	-0.0106208	0.0101488	0.295325
any oil based spread vs. never	spread	G_Odoribacter_RNT	Sign concordance test	6	-0.333333	NA	0.6875
any oil based spread vs. never	spread	G_Odoribacter_RNT	Unweighted regression	6	-0.0179579	0.893707	0.983969
any oil based spread vs. never	spread	G_Oscillibacter_RNT	Maximum likelihood	14	0.0129802	0.00661292	0.0496624
any oil based spread vs. never	spread	G_Oscillibacter_RNT	MR Egger	14	0.0031822	0.0195128	0.873167
any oil based spread vs. never	spread	G_Oscillibacter_RNT	MR Egger (bootstrap)	14	0.0130968	0.0234405	0.277
any oil based spread vs. never	spread	G_Oscillibacter_RNT	Simple median	14	0.0144036	0.00899648	0.109372
any oil based spread vs. never	spread	G_Oscillibacter_RNT	Weighted median	14	0.0140182	0.00922459	0.128597
any oil based spread vs. never	spread	G_Oscillibacter_RNT	Penalised weighted median	14	0.0140182	0.00925394	0.129814
any oil based spread vs. never	spread	G_Oscillibacter_RNT	Inverse variance weighted	14	0.0123895	0.00674003	0.0660331
any oil based spread vs. never	spread	G_Oscillibacter_RNT	IVW radial	14	0.012388	0.00674193	0.066143
any oil based spread vs. never	spread	G_Oscillibacter_RNT	Inverse variance weighted (multiplicative random effects)	14	0.0123895	0.00674003	0.0660331
any oil based spread vs. never	spread	G_Oscillibacter_RNT	Inverse variance weighted (fixed effects)	14	0.0123895	0.0064093	0.0532298
any oil based spread vs. never	spread	G_Oscillibacter_RNT	Simple mode	14	0.0173023	0.0165245	0.314145
any oil based spread vs. never	spread	G_Oscillibacter_RNT	Weighted mode	14	0.0176251	0.0145325	0.246783
any oil based spread vs. never	spread	G_Oscillibacter_RNT	Weighted mode (NOME)	14	0.0185935	0.0158434	0.261615
any oil based spread vs. never	spread	G_Oscillibacter_RNT	Simple mode (NOME)	14	0.0173023	0.0153902	0.281242
any oil based spread vs. never	spread	G_Oscillibacter_RNT	Robust adjusted profile score (RAPS)	14	0.0143008	0.00710932	0.0442669
any oil based spread vs. never	spread	G_Oscillibacter_RNT	Sign concordance test	14	0.428571	NA	0.179565
any oil based spread vs. never	spread	G_Oscillibacter_RNT	Unweighted regression	14	0.0150078	0.988143	0.987882
any oil based spread vs. never	spread	G_Parabacteroides_RNT	Maximum likelihood	16	0.000300586	0.00565684	0.957623
any oil based spread vs. never	spread	G_Parabacteroides_RNT	MR Egger	16	0.0140479	0.0136269	0.320072
any oil based spread vs. never	spread	G_Parabacteroides_RNT	MR Egger (bootstrap)	16	-0.0126998	0.0151819	0.198
any oil based spread vs. never	spread	G_Parabacteroides_RNT	Simple median	16	0.00429797	0.00778624	0.580952
any oil based spread vs. never	spread	G_Parabacteroides_RNT	Weighted median	16	0.00405826	0.00818383	0.619974
any oil based spread vs. never	spread	G_Parabacteroides_RNT	Penalised weighted median	16	0.00431081	0.00799144	0.589591
any oil based spread vs. never	spread	G_Parabacteroides_RNT	Inverse variance weighted	16	0.000288364	0.00652324	0.96474
any oil based spread vs. never	spread	G_Parabacteroides_RNT	IVW radial	16	0.00028836	0.00652324	0.964741
any oil based spread vs. never	spread	G_Parabacteroides_RNT	Inverse variance weighted (multiplicative random effects)	16	0.000288364	0.00652324	0.96474
any oil based spread vs. never	spread	G_Parabacteroides_RNT	Inverse variance weighted (fixed effects)	16	0.000288364	0.00549908	0.958179
any oil based spread vs. never	spread	G_Parabacteroides_RNT	Simple mode	16	0.0176498	0.0136531	0.215663
any oil based spread vs. never	spread	G_Parabacteroides_RNT	Weighted mode	16	0.0159184	0.014036	0.274548
any oil based spread vs. never	spread	G_Parabacteroides_RNT	Weighted mode (NOME)	16	0.0166109	0.0141174	0.257678
any oil based spread vs. never	spread	G_Parabacteroides_RNT	Simple mode (NOME)	16	0.0176498	0.0149618	0.256507
any oil based spread vs. never	spread	G_Parabacteroides_RNT	Robust adjusted profile score (RAPS)	16	0.00361708	0.0067309	0.591002
any oil based spread vs. never	spread	G_Parabacteroides_RNT	Sign concordance test	16	0.25	NA	0.454498
any oil based spread vs. never	spread	G_Parabacteroides_RNT	Unweighted regression	16	0.00897387	0.633223	0.988693
any oil based spread vs. never	spread	G_Paraprevotella_RNT	Maximum likelihood	19	-0.000120701	0.00305091	0.968442
any oil based spread vs. never	spread	G_Paraprevotella_RNT	MR Egger	19	0.0070307	0.00619833	0.272415
any oil based spread vs. never	spread	G_Paraprevotella_RNT	MR Egger (bootstrap)	19	-0.0088437	0.0119143	0.236
any oil based spread vs. never	spread	G_Paraprevotella_RNT	Simple median	19	0.00137465	0.00470118	0.769976
any oil based spread vs. never	spread	G_Paraprevotella_RNT	Weighted median	19	0.00146882	0.00464897	0.752045
any oil based spread vs. never	spread	G_Paraprevotella_RNT	Penalised weighted median	19	0.00154249	0.00459633	0.737179
any oil based spread vs. never	spread	G_Paraprevotella_RNT	Inverse variance weighted	19	-0.000114048	0.00371377	0.975501
any oil based spread vs. never	spread	G_Paraprevotella_RNT	IVW radial	19	-0.000114065	0.00371377	0.975498
any oil based spread vs. never	spread	G_Paraprevotella_RNT	Inverse variance weighted (multiplicative random effects)	19	-0.000114048	0.00371377	0.975501
any oil based spread vs. never	spread	G_Paraprevotella_RNT	Inverse variance weighted (fixed effects)	19	-0.000114048	0.00293133	0.968965
any oil based spread vs. never	spread	G_Paraprevotella_RNT	Simple mode	19	0.00347092	0.0080768	0.672486
any oil based spread vs. never	spread	G_Paraprevotella_RNT	Weighted mode	19	0.00322914	0.00737076	0.666526
any oil based spread vs. never	spread	G_Paraprevotella_RNT	Weighted mode (NOME)	19	0.00395448	0.00795348	0.625065
any oil based spread vs. never	spread	G_Paraprevotella_RNT	Simple mode (NOME)	19	0.00347092	0.00798938	0.669131
any oil based spread vs. never	spread	G_Paraprevotella_RNT	Robust adjusted profile score (RAPS)	19	0.000701954	0.00404333	0.862174
any oil based spread vs. never	spread	G_Paraprevotella_RNT	Sign concordance test	19	0.0526316	NA	1
any oil based spread vs. never	spread	G_Paraprevotella_RNT	Unweighted regression	19	-0.000214207	0.255164	0.99933
any oil based spread vs. never	spread	G_Parasutterella_RNT	Maximum likelihood	13	0.00350364	0.00566275	0.536103
any oil based spread vs. never	spread	G_Parasutterella_RNT	MR Egger	13	-0.00131283	0.0114005	0.910397
any oil based spread vs. never	spread	G_Parasutterella_RNT	MR Egger (bootstrap)	13	0.00540936	0.0149673	0.353
any oil based spread vs. never	spread	G_Parasutterella_RNT	Simple median	13	0.00022721	0.00738028	0.97544
any oil based spread vs. never	spread	G_Parasutterella_RNT	Weighted median	13	-0.000246928	0.00766268	0.974293
any oil based spread vs. never	spread	G_Parasutterella_RNT	Penalised weighted median	13	-0.000246928	0.00728848	0.972974
any oil based spread vs. never	spread	G_Parasutterella_RNT	Inverse variance weighted	13	0.00341232	0.00556828	0.539999
any oil based spread vs. never	spread	G_Parasutterella_RNT	IVW radial	13	0.00341407	0.00442779	0.440675
any oil based spread vs. never	spread	G_Parasutterella_RNT	Inverse variance weighted (multiplicative random effects)	13	0.00341232	0.00442778	0.440907
any oil based spread vs. never	spread	G_Parasutterella_RNT	Inverse variance weighted (fixed effects)	13	0.00341232	0.00556828	0.539999
any oil based spread vs. never	spread	G_Parasutterella_RNT	Simple mode	13	-0.00182062	0.01178	0.879744
any oil based spread vs. never	spread	G_Parasutterella_RNT	Weighted mode	13	-0.00142138	0.0127626	0.913163
any oil based spread vs. never	spread	G_Parasutterella_RNT	Weighted mode (NOME)	13	-0.00142138	0.0124666	0.911111
any oil based spread vs. never	spread	G_Parasutterella_RNT	Simple mode (NOME)	13	-0.00182062	0.0133252	0.893589
any oil based spread vs. never	spread	G_Parasutterella_RNT	Robust adjusted profile score (RAPS)	13	0.00398406	0.00606968	0.511575
any oil based spread vs. never	spread	G_Parasutterella_RNT	Sign concordance test	13	0.0769231	NA	1
any oil based spread vs. never	spread	G_Parasutterella_RNT	Unweighted regression	13	0.00500871	0.532874	0.9925
any oil based spread vs. never	spread	G_Phascolarctobacterium_RNT	Maximum likelihood	18	-0.0068998	0.00420136	0.100533
any oil based spread vs. never	spread	G_Phascolarctobacterium_RNT	MR Egger	18	-0.00198191	0.00739085	0.792005
any oil based spread vs. never	spread	G_Phascolarctobacterium_RNT	MR Egger (bootstrap)	18	-0.0145333	0.0131767	0.127
any oil based spread vs. never	spread	G_Phascolarctobacterium_RNT	Simple median	18	-0.00673655	0.00569291	0.236681
any oil based spread vs. never	spread	G_Phascolarctobacterium_RNT	Weighted median	18	-0.00634902	0.00572289	0.267254
any oil based spread vs. never	spread	G_Phascolarctobacterium_RNT	Penalised weighted median	18	-0.00653666	0.00583019	0.262213
any oil based spread vs. never	spread	G_Phascolarctobacterium_RNT	Inverse variance weighted	18	-0.00667011	0.00409589	0.103422
any oil based spread vs. never	spread	G_Phascolarctobacterium_RNT	IVW radial	18	-0.00667264	0.0040725	0.101326
any oil based spread vs. never	spread	G_Phascolarctobacterium_RNT	Inverse variance weighted (multiplicative random effects)	18	-0.00667011	0.00407091	0.101321
any oil based spread vs. never	spread	G_Phascolarctobacterium_RNT	Inverse variance weighted (fixed effects)	18	-0.00667011	0.00409589	0.103422
any oil based spread vs. never	spread	G_Phascolarctobacterium_RNT	Simple mode	18	-0.00783268	0.00875393	0.383408
any oil based spread vs. never	spread	G_Phascolarctobacterium_RNT	Weighted mode	18	-0.00759263	0.00874033	0.397116
any oil based spread vs. never	spread	G_Phascolarctobacterium_RNT	Weighted mode (NOME)	18	-0.00759263	0.00872569	0.396341
any oil based spread vs. never	spread	G_Phascolarctobacterium_RNT	Simple mode (NOME)	18	-0.00783268	0.008505	0.369962
any oil based spread vs. never	spread	G_Phascolarctobacterium_RNT	Robust adjusted profile score (RAPS)	18	-0.00726744	0.00444611	0.102141
any oil based spread vs. never	spread	G_Phascolarctobacterium_RNT	Sign concordance test	18	-0.555556	NA	0.0308838
any oil based spread vs. never	spread	G_Phascolarctobacterium_RNT	Unweighted regression	18	-0.00768379	0.363393	0.98313
any oil based spread vs. never	spread	G_Prevotella_RNT	Maximum likelihood	24	0.00022744	0.00348428	0.947954
any oil based spread vs. never	spread	G_Prevotella_RNT	MR Egger	24	0.00594868	0.00670198	0.384357
any oil based spread vs. never	spread	G_Prevotella_RNT	MR Egger (bootstrap)	24	-0.00822345	0.0121008	0.256
any oil based spread vs. never	spread	G_Prevotella_RNT	Simple median	24	-0.00429073	0.00466025	0.357203
any oil based spread vs. never	spread	G_Prevotella_RNT	Weighted median	24	-0.00375267	0.00496667	0.449907
any oil based spread vs. never	spread	G_Prevotella_RNT	Penalised weighted median	24	-0.0043952	0.00484542	0.364363
any oil based spread vs. never	spread	G_Prevotella_RNT	Inverse variance weighted	24	0.000222485	0.00380828	0.953413
any oil based spread vs. never	spread	G_Prevotella_RNT	IVW radial	24	0.000222492	0.00380828	0.953412
any oil based spread vs. never	spread	G_Prevotella_RNT	Inverse variance weighted (multiplicative random effects)	24	0.000222485	0.00380828	0.953413
any oil based spread vs. never	spread	G_Prevotella_RNT	Inverse variance weighted (fixed effects)	24	0.000222485	0.00338888	0.947655
any oil based spread vs. never	spread	G_Prevotella_RNT	Simple mode	24	-0.00639804	0.00868423	0.468728
any oil based spread vs. never	spread	G_Prevotella_RNT	Weighted mode	24	-0.00616073	0.00816985	0.458452
any oil based spread vs. never	spread	G_Prevotella_RNT	Weighted mode (NOME)	24	-0.00639804	0.00800658	0.432409
any oil based spread vs. never	spread	G_Prevotella_RNT	Simple mode (NOME)	24	-0.00639804	0.00838304	0.453094
any oil based spread vs. never	spread	G_Prevotella_RNT	Robust adjusted profile score (RAPS)	24	-0.0014806	0.00370828	0.689696
any oil based spread vs. never	spread	G_Prevotella_RNT	Sign concordance test	24	-0.25	NA	0.307456
any oil based spread vs. never	spread	G_Prevotella_RNT	Unweighted regression	24	0.00233569	0.302829	0.993846
any oil based spread vs. never	spread	G_Roseburia_RNT	Maximum likelihood	13	0.0107281	0.00701599	0.126241
any oil based spread vs. never	spread	G_Roseburia_RNT	MR Egger	13	0.0204369	0.0163866	0.238236
any oil based spread vs. never	spread	G_Roseburia_RNT	MR Egger (bootstrap)	13	-0.00421577	0.0177449	0.403
any oil based spread vs. never	spread	G_Roseburia_RNT	Simple median	13	0.0176501	0.00966899	0.067935
any oil based spread vs. never	spread	G_Roseburia_RNT	Weighted median	13	0.016868	0.0096492	0.0804432
any oil based spread vs. never	spread	G_Roseburia_RNT	Penalised weighted median	13	0.0174368	0.00937133	0.0627934
any oil based spread vs. never	spread	G_Roseburia_RNT	Inverse variance weighted	13	0.0102511	0.00683511	0.133672
any oil based spread vs. never	spread	G_Roseburia_RNT	IVW radial	13	0.0102506	0.00670407	0.126261
any oil based spread vs. never	spread	G_Roseburia_RNT	Inverse variance weighted (multiplicative random effects)	13	0.0102511	0.00670364	0.126217
any oil based spread vs. never	spread	G_Roseburia_RNT	Inverse variance weighted (fixed effects)	13	0.0102511	0.00683511	0.133672
any oil based spread vs. never	spread	G_Roseburia_RNT	Simple mode	13	0.0166822	0.0148861	0.284361
any oil based spread vs. never	spread	G_Roseburia_RNT	Weighted mode	13	0.0161332	0.0142888	0.280931
any oil based spread vs. never	spread	G_Roseburia_RNT	Weighted mode (NOME)	13	0.0161332	0.0149224	0.300882
any oil based spread vs. never	spread	G_Roseburia_RNT	Simple mode (NOME)	13	0.0166822	0.0151383	0.292079
any oil based spread vs. never	spread	G_Roseburia_RNT	Robust adjusted profile score (RAPS)	13	0.012201	0.00742229	0.10021
any oil based spread vs. never	spread	G_Roseburia_RNT	Sign concordance test	13	0.538462	NA	0.0922852
any oil based spread vs. never	spread	G_Roseburia_RNT	Unweighted regression	13	0.00744239	0.795832	0.992539
any oil based spread vs. never	spread	G_Ruminococcus_RNT	Maximum likelihood	20	0.0070105	0.0050791	0.167506
any oil based spread vs. never	spread	G_Ruminococcus_RNT	MR Egger	20	-0.00375262	0.0103344	0.720745
any oil based spread vs. never	spread	G_Ruminococcus_RNT	MR Egger (bootstrap)	20	0.0145675	0.0149844	0.16
any oil based spread vs. never	spread	G_Ruminococcus_RNT	Simple median	20	0.00603425	0.00637686	0.344009
any oil based spread vs. never	spread	G_Ruminococcus_RNT	Weighted median	20	0.00504869	0.00672668	0.452925
any oil based spread vs. never	spread	G_Ruminococcus_RNT	Penalised weighted median	20	0.00504869	0.00678336	0.45671
any oil based spread vs. never	spread	G_Ruminococcus_RNT	Inverse variance weighted	20	0.00676784	0.00497144	0.173405
any oil based spread vs. never	spread	G_Ruminococcus_RNT	IVW radial	20	0.00677225	0.00437027	0.121233
any oil based spread vs. never	spread	G_Ruminococcus_RNT	Inverse variance weighted (multiplicative random effects)	20	0.00676784	0.00436977	0.121433
any oil based spread vs. never	spread	G_Ruminococcus_RNT	Inverse variance weighted (fixed effects)	20	0.00676784	0.00497144	0.173405
any oil based spread vs. never	spread	G_Ruminococcus_RNT	Simple mode	20	0.00747821	0.0120732	0.543007
any oil based spread vs. never	spread	G_Ruminococcus_RNT	Weighted mode	20	0.00697912	0.0118006	0.561212
any oil based spread vs. never	spread	G_Ruminococcus_RNT	Weighted mode (NOME)	20	0.00697912	0.0117772	0.560439
any oil based spread vs. never	spread	G_Ruminococcus_RNT	Simple mode (NOME)	20	0.00747821	0.0120817	0.543288
any oil based spread vs. never	spread	G_Ruminococcus_RNT	Robust adjusted profile score (RAPS)	20	0.00682966	0.00540754	0.206593
any oil based spread vs. never	spread	G_Ruminococcus_RNT	Sign concordance test	20	0.4	NA	0.115318
any oil based spread vs. never	spread	G_Ruminococcus_RNT	Unweighted regression	20	5.82744e-05	0.515598	0.99991
any oil based spread vs. never	spread	G_Ruminococcus2_RNT	Maximum likelihood	15	0.0122288	0.00620677	0.0488106
any oil based spread vs. never	spread	G_Ruminococcus2_RNT	MR Egger	15	-0.00632785	0.019751	0.753771
any oil based spread vs. never	spread	G_Ruminococcus2_RNT	MR Egger (bootstrap)	15	0.0306357	0.0256706	0.113
any oil based spread vs. never	spread	G_Ruminococcus2_RNT	Simple median	15	-0.00647506	0.00984972	0.510933
any oil based spread vs. never	spread	G_Ruminococcus2_RNT	Weighted median	15	-0.0091079	0.009849	0.355094
any oil based spread vs. never	spread	G_Ruminococcus2_RNT	Penalised weighted median	15	-0.0104138	0.00947343	0.271652
any oil based spread vs. never	spread	G_Ruminococcus2_RNT	Inverse variance weighted	15	0.0114026	0.00973772	0.241609
any oil based spread vs. never	spread	G_Ruminococcus2_RNT	IVW radial	15	0.0114378	0.00974586	0.240553
any oil based spread vs. never	spread	G_Ruminococcus2_RNT	Inverse variance weighted (multiplicative random effects)	15	0.0114026	0.00973772	0.241609
any oil based spread vs. never	spread	G_Ruminococcus2_RNT	Inverse variance weighted (fixed effects)	15	0.0114026	0.00575423	0.0475231
any oil based spread vs. never	spread	G_Ruminococcus2_RNT	Simple mode	15	-0.0093844	0.0178794	0.607885
any oil based spread vs. never	spread	G_Ruminococcus2_RNT	Weighted mode	15	-0.0093844	0.0139575	0.512303
any oil based spread vs. never	spread	G_Ruminococcus2_RNT	Weighted mode (NOME)	15	-0.0093844	0.0157135	0.559896
any oil based spread vs. never	spread	G_Ruminococcus2_RNT	Simple mode (NOME)	15	-0.0093844	0.0182133	0.614418
any oil based spread vs. never	spread	G_Ruminococcus2_RNT	Robust adjusted profile score (RAPS)	15	0.0105537	0.00956782	0.270009
any oil based spread vs. never	spread	G_Ruminococcus2_RNT	Sign concordance test	15	-0.0666667	NA	1
any oil based spread vs. never	spread	G_Ruminococcus2_RNT	Unweighted regression	15	0.0118262	0.656513	0.985628
any oil based spread vs. never	spread	G_Senegalimassilia_RNT	Maximum likelihood	20	-0.00226804	0.002929	0.438731
any oil based spread vs. never	spread	G_Senegalimassilia_RNT	MR Egger	20	-0.00723232	0.00499371	0.164733
any oil based spread vs. never	spread	G_Senegalimassilia_RNT	MR Egger (bootstrap)	20	0.0147946	0.014695	0.153
any oil based spread vs. never	spread	G_Senegalimassilia_RNT	Simple median	20	-0.00200175	0.00403891	0.620164
any oil based spread vs. never	spread	G_Senegalimassilia_RNT	Weighted median	20	-0.00198014	0.00420048	0.63735
any oil based spread vs. never	spread	G_Senegalimassilia_RNT	Penalised weighted median	20	-0.00232407	0.00396808	0.558084
any oil based spread vs. never	spread	G_Senegalimassilia_RNT	Inverse variance weighted	20	-0.00223562	0.00310331	0.47128
any oil based spread vs. never	spread	G_Senegalimassilia_RNT	IVW radial	20	-0.00223586	0.00310425	0.471366
any oil based spread vs. never	spread	G_Senegalimassilia_RNT	Inverse variance weighted (multiplicative random effects)	20	-0.00223562	0.00310331	0.47128
any oil based spread vs. never	spread	G_Senegalimassilia_RNT	Inverse variance weighted (fixed effects)	20	-0.00223562	0.00286412	0.435062
any oil based spread vs. never	spread	G_Senegalimassilia_RNT	Simple mode	20	-0.00324273	0.00695942	0.64655
any oil based spread vs. never	spread	G_Senegalimassilia_RNT	Weighted mode	20	-0.00144375	0.00624521	0.819648
any oil based spread vs. never	spread	G_Senegalimassilia_RNT	Weighted mode (NOME)	20	-0.00144375	0.00651896	0.82709
any oil based spread vs. never	spread	G_Senegalimassilia_RNT	Simple mode (NOME)	20	-0.00324273	0.00684337	0.641007
any oil based spread vs. never	spread	G_Senegalimassilia_RNT	Robust adjusted profile score (RAPS)	20	-0.00228399	0.003088	0.459522
any oil based spread vs. never	spread	G_Senegalimassilia_RNT	Sign concordance test	20	-0.4	NA	0.115318
any oil based spread vs. never	spread	G_Senegalimassilia_RNT	Unweighted regression	20	-0.0037419	0.218043	0.986308
any oil based spread vs. never	spread	G_Sporobacter_RNT	Maximum likelihood	16	0.0071615	0.00557006	0.198543
any oil based spread vs. never	spread	G_Sporobacter_RNT	MR Egger	16	0.00990066	0.0119627	0.421766
any oil based spread vs. never	spread	G_Sporobacter_RNT	MR Egger (bootstrap)	16	0.00032987	0.0152327	0.474
any oil based spread vs. never	spread	G_Sporobacter_RNT	Simple median	16	0.00661821	0.00724864	0.361227
any oil based spread vs. never	spread	G_Sporobacter_RNT	Weighted median	16	0.00652971	0.00736131	0.375062
any oil based spread vs. never	spread	G_Sporobacter_RNT	Penalised weighted median	16	0.00663782	0.00743412	0.371918
any oil based spread vs. never	spread	G_Sporobacter_RNT	Inverse variance weighted	16	0.00697147	0.00547327	0.202759
any oil based spread vs. never	spread	G_Sporobacter_RNT	IVW radial	16	0.00697046	0.00492737	0.157174
any oil based spread vs. never	spread	G_Sporobacter_RNT	Inverse variance weighted (multiplicative random effects)	16	0.00697147	0.00492641	0.157033
any oil based spread vs. never	spread	G_Sporobacter_RNT	Inverse variance weighted (fixed effects)	16	0.00697147	0.00547327	0.202759
any oil based spread vs. never	spread	G_Sporobacter_RNT	Simple mode	16	0.0092018	0.0122093	0.462716
any oil based spread vs. never	spread	G_Sporobacter_RNT	Weighted mode	16	0.00806442	0.0121	0.515223
any oil based spread vs. never	spread	G_Sporobacter_RNT	Weighted mode (NOME)	16	0.00891745	0.0121671	0.474907
any oil based spread vs. never	spread	G_Sporobacter_RNT	Simple mode (NOME)	16	0.0092018	0.0124721	0.472027
any oil based spread vs. never	spread	G_Sporobacter_RNT	Robust adjusted profile score (RAPS)	16	0.00853715	0.00596948	0.152679
any oil based spread vs. never	spread	G_Sporobacter_RNT	Sign concordance test	16	0.5	NA	0.0768127
any oil based spread vs. never	spread	G_Sporobacter_RNT	Unweighted regression	16	0.00490395	0.635593	0.993844
any oil based spread vs. never	spread	G_Streptococcus_RNT	Maximum likelihood	12	-0.00188519	0.0064122	0.768758
any oil based spread vs. never	spread	G_Streptococcus_RNT	MR Egger	12	0.0174938	0.012901	0.204926
any oil based spread vs. never	spread	G_Streptococcus_RNT	MR Egger (bootstrap)	12	-0.0162003	0.0163859	0.151
any oil based spread vs. never	spread	G_Streptococcus_RNT	Simple median	12	-0.00709215	0.00823918	0.389357
any oil based spread vs. never	spread	G_Streptococcus_RNT	Weighted median	12	-0.00637831	0.0085712	0.456782
any oil based spread vs. never	spread	G_Streptococcus_RNT	Penalised weighted median	12	-0.00637831	0.00828255	0.441246
any oil based spread vs. never	spread	G_Streptococcus_RNT	Inverse variance weighted	12	-0.00181237	0.00631196	0.774011
any oil based spread vs. never	spread	G_Streptococcus_RNT	IVW radial	12	-0.00181298	0.0051066	0.722569
any oil based spread vs. never	spread	G_Streptococcus_RNT	Inverse variance weighted (multiplicative random effects)	12	-0.00181237	0.00510658	0.722658
any oil based spread vs. never	spread	G_Streptococcus_RNT	Inverse variance weighted (fixed effects)	12	-0.00181237	0.00631196	0.774011
any oil based spread vs. never	spread	G_Streptococcus_RNT	Simple mode	12	-0.00685798	0.0143892	0.642971
any oil based spread vs. never	spread	G_Streptococcus_RNT	Weighted mode	12	0.0108545	0.0133278	0.432681
any oil based spread vs. never	spread	G_Streptococcus_RNT	Weighted mode (NOME)	12	0.0110815	0.0138905	0.441882
any oil based spread vs. never	spread	G_Streptococcus_RNT	Simple mode (NOME)	12	-0.00685798	0.013922	0.631979
any oil based spread vs. never	spread	G_Streptococcus_RNT	Robust adjusted profile score (RAPS)	12	-0.00129718	0.00686472	0.850121
any oil based spread vs. never	spread	G_Streptococcus_RNT	Sign concordance test	12	-0.166667	NA	0.774414
any oil based spread vs. never	spread	G_Streptococcus_RNT	Unweighted regression	12	0.010556	0.596518	0.985881
any oil based spread vs. never	spread	G_Subdoligranulum_RNT	Maximum likelihood	15	5.09332e-05	0.00354739	0.988544
any oil based spread vs. never	spread	G_Subdoligranulum_RNT	MR Egger	15	0.011976	0.00623499	0.0769638
any oil based spread vs. never	spread	G_Subdoligranulum_RNT	MR Egger (bootstrap)	15	-0.0119424	0.0105228	0.117
any oil based spread vs. never	spread	G_Subdoligranulum_RNT	Simple median	15	-0.00637202	0.005407	0.238607
any oil based spread vs. never	spread	G_Subdoligranulum_RNT	Weighted median	15	-0.00152425	0.00505054	0.762805
any oil based spread vs. never	spread	G_Subdoligranulum_RNT	Penalised weighted median	15	-0.00152425	0.00489536	0.755522
any oil based spread vs. never	spread	G_Subdoligranulum_RNT	Inverse variance weighted	15	4.77548e-05	0.00344483	0.988939
any oil based spread vs. never	spread	G_Subdoligranulum_RNT	IVW radial	15	4.77498e-05	0.00332888	0.988555
any oil based spread vs. never	spread	G_Subdoligranulum_RNT	Inverse variance weighted (multiplicative random effects)	15	4.77548e-05	0.00332888	0.988554
any oil based spread vs. never	spread	G_Subdoligranulum_RNT	Inverse variance weighted (fixed effects)	15	4.77548e-05	0.00344483	0.988939
any oil based spread vs. never	spread	G_Subdoligranulum_RNT	Simple mode	15	-0.0108099	0.0103837	0.315497
any oil based spread vs. never	spread	G_Subdoligranulum_RNT	Weighted mode	15	-0.0105137	0.00880074	0.252074
any oil based spread vs. never	spread	G_Subdoligranulum_RNT	Weighted mode (NOME)	15	-0.0106618	0.00804488	0.206296
any oil based spread vs. never	spread	G_Subdoligranulum_RNT	Simple mode (NOME)	15	-0.0108099	0.0110004	0.34244
any oil based spread vs. never	spread	G_Subdoligranulum_RNT	Robust adjusted profile score (RAPS)	15	0.000519715	0.00396186	0.895633
any oil based spread vs. never	spread	G_Subdoligranulum_RNT	Sign concordance test	15	-0.333333	NA	0.301758
any oil based spread vs. never	spread	G_Subdoligranulum_RNT	Unweighted regression	15	0.00838521	0.322375	0.979249
any oil based spread vs. never	spread	G_Sutterella_RNT	Maximum likelihood	22	-0.00167971	0.00363611	0.644116
any oil based spread vs. never	spread	G_Sutterella_RNT	MR Egger	22	-0.0082527	0.00654598	0.221917
any oil based spread vs. never	spread	G_Sutterella_RNT	MR Egger (bootstrap)	22	0.00285868	0.00972465	0.369
any oil based spread vs. never	spread	G_Sutterella_RNT	Simple median	22	-0.00430964	0.00488855	0.378005
any oil based spread vs. never	spread	G_Sutterella_RNT	Weighted median	22	-0.00601904	0.00508168	0.236231
any oil based spread vs. never	spread	G_Sutterella_RNT	Penalised weighted median	22	-0.00605124	0.0051632	0.241199
any oil based spread vs. never	spread	G_Sutterella_RNT	Inverse variance weighted	22	-0.00164161	0.0035884	0.647329
any oil based spread vs. never	spread	G_Sutterella_RNT	IVW radial	22	-0.00164065	0.0028827	0.569264
any oil based spread vs. never	spread	G_Sutterella_RNT	Inverse variance weighted (multiplicative random effects)	22	-0.00164161	0.0028826	0.569025
any oil based spread vs. never	spread	G_Sutterella_RNT	Inverse variance weighted (fixed effects)	22	-0.00164161	0.0035884	0.647329
any oil based spread vs. never	spread	G_Sutterella_RNT	Simple mode	22	-0.00828322	0.00820009	0.323927
any oil based spread vs. never	spread	G_Sutterella_RNT	Weighted mode	22	-0.0100704	0.00819561	0.232754
any oil based spread vs. never	spread	G_Sutterella_RNT	Weighted mode (NOME)	22	-0.0102492	0.00814418	0.222036
any oil based spread vs. never	spread	G_Sutterella_RNT	Simple mode (NOME)	22	-0.00828322	0.00827704	0.328342
any oil based spread vs. never	spread	G_Sutterella_RNT	Robust adjusted profile score (RAPS)	22	-0.00241855	0.00389515	0.534658
any oil based spread vs. never	spread	G_Sutterella_RNT	Sign concordance test	22	-0.181818	NA	0.523467
any oil based spread vs. never	spread	G_Sutterella_RNT	Unweighted regression	22	-0.00470623	0.32483	0.98844
any oil based spread vs. never	spread	G_unclassified_C_Clostridia_RNT	Maximum likelihood	12	0.0047338	0.00566822	0.403635
any oil based spread vs. never	spread	G_unclassified_C_Clostridia_RNT	MR Egger	12	0.00691384	0.0124546	0.59101
any oil based spread vs. never	spread	G_unclassified_C_Clostridia_RNT	MR Egger (bootstrap)	12	0.00616405	0.0190046	0.371
any oil based spread vs. never	spread	G_unclassified_C_Clostridia_RNT	Simple median	12	-0.00563445	0.00776463	0.46805
any oil based spread vs. never	spread	G_unclassified_C_Clostridia_RNT	Weighted median	12	-0.00539292	0.00783044	0.491004
any oil based spread vs. never	spread	G_unclassified_C_Clostridia_RNT	Penalised weighted median	12	-0.00649868	0.00834328	0.436032
any oil based spread vs. never	spread	G_unclassified_C_Clostridia_RNT	Inverse variance weighted	12	0.00461094	0.00573212	0.421164
any oil based spread vs. never	spread	G_unclassified_C_Clostridia_RNT	IVW radial	12	0.00460165	0.00573129	0.422033
any oil based spread vs. never	spread	G_unclassified_C_Clostridia_RNT	Inverse variance weighted (multiplicative random effects)	12	0.00461094	0.00573212	0.421164
any oil based spread vs. never	spread	G_unclassified_C_Clostridia_RNT	Inverse variance weighted (fixed effects)	12	0.00461094	0.00549174	0.401125
any oil based spread vs. never	spread	G_unclassified_C_Clostridia_RNT	Simple mode	12	-0.0107717	0.0160743	0.516603
any oil based spread vs. never	spread	G_unclassified_C_Clostridia_RNT	Weighted mode	12	-0.0105437	0.0152699	0.504194
any oil based spread vs. never	spread	G_unclassified_C_Clostridia_RNT	Weighted mode (NOME)	12	-0.0107717	0.0171937	0.543773
any oil based spread vs. never	spread	G_unclassified_C_Clostridia_RNT	Simple mode (NOME)	12	-0.0107717	0.0151362	0.491496
any oil based spread vs. never	spread	G_unclassified_C_Clostridia_RNT	Robust adjusted profile score (RAPS)	12	0.00404614	0.00761942	0.595398
any oil based spread vs. never	spread	G_unclassified_C_Clostridia_RNT	Sign concordance test	12	-0.166667	NA	0.774414
any oil based spread vs. never	spread	G_unclassified_C_Clostridia_RNT	Unweighted regression	12	0.00297446	0.680693	0.996513
any oil based spread vs. never	spread	G_unclassified_F_Coriobacteriaceae_RNT	Maximum likelihood	15	-0.00451339	0.0050625	0.372643
any oil based spread vs. never	spread	G_unclassified_F_Coriobacteriaceae_RNT	MR Egger	15	0.0019006	0.0086087	0.828696
any oil based spread vs. never	spread	G_unclassified_F_Coriobacteriaceae_RNT	MR Egger (bootstrap)	15	-0.0190505	0.0153896	0.112
any oil based spread vs. never	spread	G_unclassified_F_Coriobacteriaceae_RNT	Simple median	15	-0.0131007	0.00747176	0.0795395
any oil based spread vs. never	spread	G_unclassified_F_Coriobacteriaceae_RNT	Weighted median	15	-0.0129677	0.00675863	0.0550241
any oil based spread vs. never	spread	G_unclassified_F_Coriobacteriaceae_RNT	Penalised weighted median	15	-0.0131009	0.00709561	0.0648433
any oil based spread vs. never	spread	G_unclassified_F_Coriobacteriaceae_RNT	Inverse variance weighted	15	-0.00429951	0.00494928	0.385004
any oil based spread vs. never	spread	G_unclassified_F_Coriobacteriaceae_RNT	IVW radial	15	-0.00430068	0.00472913	0.363138
any oil based spread vs. never	spread	G_unclassified_F_Coriobacteriaceae_RNT	Inverse variance weighted (multiplicative random effects)	15	-0.00429951	0.00472905	0.36326
any oil based spread vs. never	spread	G_unclassified_F_Coriobacteriaceae_RNT	Inverse variance weighted (fixed effects)	15	-0.00429951	0.00494928	0.385004
any oil based spread vs. never	spread	G_unclassified_F_Coriobacteriaceae_RNT	Simple mode	15	-0.015275	0.0126813	0.248355
any oil based spread vs. never	spread	G_unclassified_F_Coriobacteriaceae_RNT	Weighted mode	15	-0.0156921	0.0128476	0.242101
any oil based spread vs. never	spread	G_unclassified_F_Coriobacteriaceae_RNT	Weighted mode (NOME)	15	-0.0159007	0.0128305	0.235613
any oil based spread vs. never	spread	G_unclassified_F_Coriobacteriaceae_RNT	Simple mode (NOME)	15	-0.015275	0.0132565	0.268509
any oil based spread vs. never	spread	G_unclassified_F_Coriobacteriaceae_RNT	Robust adjusted profile score (RAPS)	15	-0.00466205	0.00556311	0.402014
any oil based spread vs. never	spread	G_unclassified_F_Coriobacteriaceae_RNT	Sign concordance test	15	-0.2	NA	0.607239
any oil based spread vs. never	spread	G_unclassified_F_Coriobacteriaceae_RNT	Unweighted regression	15	-0.00132228	0.439094	0.997597
any oil based spread vs. never	spread	G_unclassified_F_Erysipelotrichaceae_RNT	Maximum likelihood	20	0.00333856	0.00336267	0.320793
any oil based spread vs. never	spread	G_unclassified_F_Erysipelotrichaceae_RNT	MR Egger	20	-0.00186872	0.00567095	0.745563
any oil based spread vs. never	spread	G_unclassified_F_Erysipelotrichaceae_RNT	MR Egger (bootstrap)	20	0.014445	0.0133749	0.134
any oil based spread vs. never	spread	G_unclassified_F_Erysipelotrichaceae_RNT	Simple median	20	0.00138182	0.00468884	0.76822
any oil based spread vs. never	spread	G_unclassified_F_Erysipelotrichaceae_RNT	Weighted median	20	-0.00203322	0.00481756	0.672993
any oil based spread vs. never	spread	G_unclassified_F_Erysipelotrichaceae_RNT	Penalised weighted median	20	-0.00203322	0.00478685	0.671018
any oil based spread vs. never	spread	G_unclassified_F_Erysipelotrichaceae_RNT	Inverse variance weighted	20	0.00320847	0.00328489	0.3287
any oil based spread vs. never	spread	G_unclassified_F_Erysipelotrichaceae_RNT	IVW radial	20	0.00321247	0.00323447	0.320614
any oil based spread vs. never	spread	G_unclassified_F_Erysipelotrichaceae_RNT	Inverse variance weighted (multiplicative random effects)	20	0.00320847	0.00323309	0.32101
any oil based spread vs. never	spread	G_unclassified_F_Erysipelotrichaceae_RNT	Inverse variance weighted (fixed effects)	20	0.00320847	0.00328489	0.3287
any oil based spread vs. never	spread	G_unclassified_F_Erysipelotrichaceae_RNT	Simple mode	20	-0.00337154	0.0078839	0.673714
any oil based spread vs. never	spread	G_unclassified_F_Erysipelotrichaceae_RNT	Weighted mode	20	-0.00275513	0.00610136	0.656698
any oil based spread vs. never	spread	G_unclassified_F_Erysipelotrichaceae_RNT	Weighted mode (NOME)	20	-0.00275513	0.00594774	0.648466
any oil based spread vs. never	spread	G_unclassified_F_Erysipelotrichaceae_RNT	Simple mode (NOME)	20	-0.00337154	0.00840186	0.692687
any oil based spread vs. never	spread	G_unclassified_F_Erysipelotrichaceae_RNT	Robust adjusted profile score (RAPS)	20	0.0031981	0.00354511	0.366996
any oil based spread vs. never	spread	G_unclassified_F_Erysipelotrichaceae_RNT	Sign concordance test	20	0	NA	1
any oil based spread vs. never	spread	G_unclassified_F_Erysipelotrichaceae_RNT	Unweighted regression	20	0.00114146	0.251807	0.996383
any oil based spread vs. never	spread	G_unclassified_F_Lachnospiraceae_RNT	Maximum likelihood	17	0.00393682	0.00538045	0.464358
any oil based spread vs. never	spread	G_unclassified_F_Lachnospiraceae_RNT	MR Egger	17	0.00122432	0.0105278	0.908962
any oil based spread vs. never	spread	G_unclassified_F_Lachnospiraceae_RNT	MR Egger (bootstrap)	17	0.000776277	0.016	0.478
any oil based spread vs. never	spread	G_unclassified_F_Lachnospiraceae_RNT	Simple median	17	0.00914933	0.007449	0.219349
any oil based spread vs. never	spread	G_unclassified_F_Lachnospiraceae_RNT	Weighted median	17	0.00614376	0.00742336	0.407883
any oil based spread vs. never	spread	G_unclassified_F_Lachnospiraceae_RNT	Penalised weighted median	17	0.00614376	0.00733603	0.402325
any oil based spread vs. never	spread	G_unclassified_F_Lachnospiraceae_RNT	Inverse variance weighted	17	0.00381803	0.00529752	0.471082
any oil based spread vs. never	spread	G_unclassified_F_Lachnospiraceae_RNT	IVW radial	17	0.00382108	0.00422108	0.36534
any oil based spread vs. never	spread	G_unclassified_F_Lachnospiraceae_RNT	Inverse variance weighted (multiplicative random effects)	17	0.00381803	0.00422064	0.365673
any oil based spread vs. never	spread	G_unclassified_F_Lachnospiraceae_RNT	Inverse variance weighted (fixed effects)	17	0.00381803	0.00529752	0.471082
any oil based spread vs. never	spread	G_unclassified_F_Lachnospiraceae_RNT	Simple mode	17	0.011678	0.0128128	0.375597
any oil based spread vs. never	spread	G_unclassified_F_Lachnospiraceae_RNT	Weighted mode	17	0.0109613	0.012342	0.387628
any oil based spread vs. never	spread	G_unclassified_F_Lachnospiraceae_RNT	Weighted mode (NOME)	17	0.0109613	0.0127529	0.402752
any oil based spread vs. never	spread	G_unclassified_F_Lachnospiraceae_RNT	Simple mode (NOME)	17	0.011678	0.0131998	0.389415
any oil based spread vs. never	spread	G_unclassified_F_Lachnospiraceae_RNT	Robust adjusted profile score (RAPS)	17	0.00423904	0.00576051	0.461804
any oil based spread vs. never	spread	G_unclassified_F_Lachnospiraceae_RNT	Sign concordance test	17	0.294118	NA	0.332306
any oil based spread vs. never	spread	G_unclassified_F_Lachnospiraceae_RNT	Unweighted regression	17	0.00302141	0.627832	0.99616
any oil based spread vs. never	spread	G_unclassified_F_Porphyromonadaceae_RNT	Maximum likelihood	23	0.00586858	0.0037894	0.121458
any oil based spread vs. never	spread	G_unclassified_F_Porphyromonadaceae_RNT	MR Egger	23	-0.00640754	0.00654508	0.338731
any oil based spread vs. never	spread	G_unclassified_F_Porphyromonadaceae_RNT	MR Egger (bootstrap)	23	0.0233523	0.0115161	0.017
any oil based spread vs. never	spread	G_unclassified_F_Porphyromonadaceae_RNT	Simple median	23	0.00596451	0.00526519	0.25729
any oil based spread vs. never	spread	G_unclassified_F_Porphyromonadaceae_RNT	Weighted median	23	0.00472875	0.00528114	0.370571
any oil based spread vs. never	spread	G_unclassified_F_Porphyromonadaceae_RNT	Penalised weighted median	23	0.00427694	0.00489649	0.382407
any oil based spread vs. never	spread	G_unclassified_F_Porphyromonadaceae_RNT	Inverse variance weighted	23	0.00577103	0.00369355	0.11818
any oil based spread vs. never	spread	G_unclassified_F_Porphyromonadaceae_RNT	IVW radial	23	0.00579111	0.00317402	0.068071
any oil based spread vs. never	spread	G_unclassified_F_Porphyromonadaceae_RNT	Inverse variance weighted (multiplicative random effects)	23	0.00577103	0.00317271	0.0689171
any oil based spread vs. never	spread	G_unclassified_F_Porphyromonadaceae_RNT	Inverse variance weighted (fixed effects)	23	0.00577103	0.00369355	0.11818
any oil based spread vs. never	spread	G_unclassified_F_Porphyromonadaceae_RNT	Simple mode	23	0.00649756	0.00960945	0.505984
any oil based spread vs. never	spread	G_unclassified_F_Porphyromonadaceae_RNT	Weighted mode	23	0.00671284	0.00883514	0.455446
any oil based spread vs. never	spread	G_unclassified_F_Porphyromonadaceae_RNT	Weighted mode (NOME)	23	0.00692812	0.00868967	0.433808
any oil based spread vs. never	spread	G_unclassified_F_Porphyromonadaceae_RNT	Simple mode (NOME)	23	0.00649756	0.00897571	0.476752
any oil based spread vs. never	spread	G_unclassified_F_Porphyromonadaceae_RNT	Robust adjusted profile score (RAPS)	23	0.00498075	0.00402136	0.215503
any oil based spread vs. never	spread	G_unclassified_F_Porphyromonadaceae_RNT	Sign concordance test	23	0.304348	NA	0.21004
any oil based spread vs. never	spread	G_unclassified_F_Porphyromonadaceae_RNT	Unweighted regression	23	0.00218749	0.332535	0.994751
any oil based spread vs. never	spread	G_unclassified_F_Prevotellaceae_RNT	Maximum likelihood	54	0.000224478	0.000522472	0.667452
any oil based spread vs. never	spread	G_unclassified_F_Prevotellaceae_RNT	MR Egger	54	0.000498542	0.000690563	0.473568
any oil based spread vs. never	spread	G_unclassified_F_Prevotellaceae_RNT	MR Egger (bootstrap)	54	0.00395679	0.00174162	0.005
any oil based spread vs. never	spread	G_unclassified_F_Prevotellaceae_RNT	Simple median	54	-0.000593859	0.000866075	0.492908
any oil based spread vs. never	spread	G_unclassified_F_Prevotellaceae_RNT	Weighted median	54	0.000766804	0.000763357	0.31513
any oil based spread vs. never	spread	G_unclassified_F_Prevotellaceae_RNT	Penalised weighted median	54	0.000766725	0.000740064	0.30019
any oil based spread vs. never	spread	G_unclassified_F_Prevotellaceae_RNT	Inverse variance weighted	54	0.000218892	0.000545074	0.687991
any oil based spread vs. never	spread	G_unclassified_F_Prevotellaceae_RNT	IVW radial	54	0.00021875	0.000545127	0.688212
any oil based spread vs. never	spread	G_unclassified_F_Prevotellaceae_RNT	Inverse variance weighted (multiplicative random effects)	54	0.000218892	0.000545074	0.687991
any oil based spread vs. never	spread	G_unclassified_F_Prevotellaceae_RNT	Inverse variance weighted (fixed effects)	54	0.000218892	0.000516867	0.671932
any oil based spread vs. never	spread	G_unclassified_F_Prevotellaceae_RNT	Simple mode	54	0.00046794	0.00107653	0.665562
any oil based spread vs. never	spread	G_unclassified_F_Prevotellaceae_RNT	Weighted mode	54	0.000789697	0.00074839	0.296123
any oil based spread vs. never	spread	G_unclassified_F_Prevotellaceae_RNT	Weighted mode (NOME)	54	0.000789697	0.000705682	0.268163
any oil based spread vs. never	spread	G_unclassified_F_Prevotellaceae_RNT	Simple mode (NOME)	54	0.00046794	0.00107642	0.665531
any oil based spread vs. never	spread	G_unclassified_F_Prevotellaceae_RNT	Robust adjusted profile score (RAPS)	54	0.000246798	0.00055139	0.654447
any oil based spread vs. never	spread	G_unclassified_F_Prevotellaceae_RNT	Sign concordance test	54	-0.0740741	NA	0.683489
any oil based spread vs. never	spread	G_unclassified_F_Prevotellaceae_RNT	Unweighted regression	54	0.000340002	0.0339161	0.992001
any oil based spread vs. never	spread	G_unclassified_F_Rhodospirillaceae_RNT	Maximum likelihood	21	0.00703451	0.0036135	0.0515668
any oil based spread vs. never	spread	G_unclassified_F_Rhodospirillaceae_RNT	MR Egger	21	0.00105473	0.00815944	0.898507
any oil based spread vs. never	spread	G_unclassified_F_Rhodospirillaceae_RNT	MR Egger (bootstrap)	21	0.0142103	0.0118268	0.106
any oil based spread vs. never	spread	G_unclassified_F_Rhodospirillaceae_RNT	Simple median	21	0.00638486	0.00511795	0.212198
any oil based spread vs. never	spread	G_unclassified_F_Rhodospirillaceae_RNT	Weighted median	21	0.00553917	0.00495392	0.263507
any oil based spread vs. never	spread	G_unclassified_F_Rhodospirillaceae_RNT	Penalised weighted median	21	0.00547079	0.00500755	0.27461
any oil based spread vs. never	spread	G_unclassified_F_Rhodospirillaceae_RNT	Inverse variance weighted	21	0.00676435	0.00392133	0.0845255
any oil based spread vs. never	spread	G_unclassified_F_Rhodospirillaceae_RNT	IVW radial	21	0.0067788	0.00392235	0.0839435
any oil based spread vs. never	spread	G_unclassified_F_Rhodospirillaceae_RNT	Inverse variance weighted (multiplicative random effects)	21	0.00676435	0.00392133	0.0845255
any oil based spread vs. never	spread	G_unclassified_F_Rhodospirillaceae_RNT	Inverse variance weighted (fixed effects)	21	0.00676435	0.00347531	0.0516066
any oil based spread vs. never	spread	G_unclassified_F_Rhodospirillaceae_RNT	Simple mode	21	0.00189954	0.0097059	0.846812
any oil based spread vs. never	spread	G_unclassified_F_Rhodospirillaceae_RNT	Weighted mode	21	0.00424032	0.008606	0.627579
any oil based spread vs. never	spread	G_unclassified_F_Rhodospirillaceae_RNT	Weighted mode (NOME)	21	0.00470847	0.00885264	0.600673
any oil based spread vs. never	spread	G_unclassified_F_Rhodospirillaceae_RNT	Simple mode (NOME)	21	0.00189954	0.00998318	0.851013
any oil based spread vs. never	spread	G_unclassified_F_Rhodospirillaceae_RNT	Robust adjusted profile score (RAPS)	21	0.00583692	0.00403297	0.147812
any oil based spread vs. never	spread	G_unclassified_F_Rhodospirillaceae_RNT	Sign concordance test	21	0.142857	NA	0.663624
any oil based spread vs. never	spread	G_unclassified_F_Rhodospirillaceae_RNT	Unweighted regression	21	0.00481417	0.326933	0.988251
any oil based spread vs. never	spread	G_unclassified_F_Ruminococcaceae_RNT	Maximum likelihood	14	-0.00171334	0.00626388	0.784448
any oil based spread vs. never	spread	G_unclassified_F_Ruminococcaceae_RNT	MR Egger	14	-0.0155363	0.0146469	0.3097
any oil based spread vs. never	spread	G_unclassified_F_Ruminococcaceae_RNT	MR Egger (bootstrap)	14	0.0118048	0.0214745	0.286
any oil based spread vs. never	spread	G_unclassified_F_Ruminococcaceae_RNT	Simple median	14	-0.00596088	0.00806253	0.459706
any oil based spread vs. never	spread	G_unclassified_F_Ruminococcaceae_RNT	Weighted median	14	-0.00758179	0.00837014	0.365034
any oil based spread vs. never	spread	G_unclassified_F_Ruminococcaceae_RNT	Penalised weighted median	14	-0.0085598	0.0085296	0.3156
any oil based spread vs. never	spread	G_unclassified_F_Ruminococcaceae_RNT	Inverse variance weighted	14	-0.00163309	0.0063119	0.795842
any oil based spread vs. never	spread	G_unclassified_F_Ruminococcaceae_RNT	IVW radial	14	-0.001633	0.0063119	0.795853
any oil based spread vs. never	spread	G_unclassified_F_Ruminococcaceae_RNT	Inverse variance weighted (multiplicative random effects)	14	-0.00163309	0.0063119	0.795842
any oil based spread vs. never	spread	G_unclassified_F_Ruminococcaceae_RNT	Inverse variance weighted (fixed effects)	14	-0.00163309	0.00612061	0.789609
any oil based spread vs. never	spread	G_unclassified_F_Ruminococcaceae_RNT	Simple mode	14	-0.0113109	0.0135793	0.419913
any oil based spread vs. never	spread	G_unclassified_F_Ruminococcaceae_RNT	Weighted mode	14	-0.0119023	0.0121728	0.346032
any oil based spread vs. never	spread	G_unclassified_F_Ruminococcaceae_RNT	Weighted mode (NOME)	14	-0.012198	0.0123449	0.341138
any oil based spread vs. never	spread	G_unclassified_F_Ruminococcaceae_RNT	Simple mode (NOME)	14	-0.0113109	0.0123975	0.378193
any oil based spread vs. never	spread	G_unclassified_F_Ruminococcaceae_RNT	Robust adjusted profile score (RAPS)	14	-0.00437095	0.00658359	0.506745
any oil based spread vs. never	spread	G_unclassified_F_Ruminococcaceae_RNT	Sign concordance test	14	-0.285714	NA	0.42395
any oil based spread vs. never	spread	G_unclassified_F_Ruminococcaceae_RNT	Unweighted regression	14	-0.0075052	0.772397	0.992247
any oil based spread vs. never	spread	G_unclassified_K_Bacteria_RNT	Maximum likelihood	17	0.00236176	0.00508278	0.642176
any oil based spread vs. never	spread	G_unclassified_K_Bacteria_RNT	MR Egger	17	0.00329948	0.0101598	0.749849
any oil based spread vs. never	spread	G_unclassified_K_Bacteria_RNT	MR Egger (bootstrap)	17	0.00714479	0.0154115	0.327
any oil based spread vs. never	spread	G_unclassified_K_Bacteria_RNT	Simple median	17	0.00042355	0.00717898	0.952953
any oil based spread vs. never	spread	G_unclassified_K_Bacteria_RNT	Weighted median	17	0.000538249	0.00681946	0.937089
any oil based spread vs. never	spread	G_unclassified_K_Bacteria_RNT	Penalised weighted median	17	0.000538249	0.00698856	0.938609
any oil based spread vs. never	spread	G_unclassified_K_Bacteria_RNT	Inverse variance weighted	17	0.00232994	0.00501103	0.641959
any oil based spread vs. never	spread	G_unclassified_K_Bacteria_RNT	IVW radial	17	0.00232949	0.00409262	0.569225
any oil based spread vs. never	spread	G_unclassified_K_Bacteria_RNT	Inverse variance weighted (multiplicative random effects)	17	0.00232994	0.00409253	0.569143
any oil based spread vs. never	spread	G_unclassified_K_Bacteria_RNT	Inverse variance weighted (fixed effects)	17	0.00232994	0.00501103	0.641959
any oil based spread vs. never	spread	G_unclassified_K_Bacteria_RNT	Simple mode	17	-0.000125441	0.0120398	0.991816
any oil based spread vs. never	spread	G_unclassified_K_Bacteria_RNT	Weighted mode	17	-0.000125441	0.0110821	0.991109
any oil based spread vs. never	spread	G_unclassified_K_Bacteria_RNT	Weighted mode (NOME)	17	-0.000125441	0.0110653	0.991095
any oil based spread vs. never	spread	G_unclassified_K_Bacteria_RNT	Simple mode (NOME)	17	-0.000125441	0.0119333	0.991743
any oil based spread vs. never	spread	G_unclassified_K_Bacteria_RNT	Robust adjusted profile score (RAPS)	17	0.00281734	0.00545425	0.605478
any oil based spread vs. never	spread	G_unclassified_K_Bacteria_RNT	Sign concordance test	17	0.176471	NA	0.629059
any oil based spread vs. never	spread	G_unclassified_K_Bacteria_RNT	Unweighted regression	17	0.00190799	0.502179	0.996969
any oil based spread vs. never	spread	G_unclassified_O_Bacteroidales_RNT	Maximum likelihood	47	-0.000866364	0.00073945	0.241344
any oil based spread vs. never	spread	G_unclassified_O_Bacteroidales_RNT	MR Egger	47	-0.000634976	0.00101261	0.533783
any oil based spread vs. never	spread	G_unclassified_O_Bacteroidales_RNT	MR Egger (bootstrap)	47	-0.0052237	0.00303178	0.034
any oil based spread vs. never	spread	G_unclassified_O_Bacteroidales_RNT	Simple median	47	-0.00103904	0.00119518	0.384652
any oil based spread vs. never	spread	G_unclassified_O_Bacteroidales_RNT	Weighted median	47	-0.00100922	0.00115292	0.38138
any oil based spread vs. never	spread	G_unclassified_O_Bacteroidales_RNT	Penalised weighted median	47	-0.00101086	0.00112771	0.370051
any oil based spread vs. never	spread	G_unclassified_O_Bacteroidales_RNT	Inverse variance weighted	47	-0.000867015	0.000793707	0.274675
any oil based spread vs. never	spread	G_unclassified_O_Bacteroidales_RNT	IVW radial	47	-0.000864875	0.000794443	0.276306
any oil based spread vs. never	spread	G_unclassified_O_Bacteroidales_RNT	Inverse variance weighted (multiplicative random effects)	47	-0.000867015	0.000793707	0.274675
any oil based spread vs. never	spread	G_unclassified_O_Bacteroidales_RNT	Inverse variance weighted (fixed effects)	47	-0.000867015	0.000726479	0.232694
any oil based spread vs. never	spread	G_unclassified_O_Bacteroidales_RNT	Simple mode	47	0.000352242	0.00201642	0.862092
any oil based spread vs. never	spread	G_unclassified_O_Bacteroidales_RNT	Weighted mode	47	-0.000983908	0.00124721	0.434224
any oil based spread vs. never	spread	G_unclassified_O_Bacteroidales_RNT	Weighted mode (NOME)	47	-0.00109525	0.00121326	0.37137
any oil based spread vs. never	spread	G_unclassified_O_Bacteroidales_RNT	Simple mode (NOME)	47	0.000352242	0.00218677	0.872737
any oil based spread vs. never	spread	G_unclassified_O_Bacteroidales_RNT	Robust adjusted profile score (RAPS)	47	-0.000802577	0.000825519	0.330946
any oil based spread vs. never	spread	G_unclassified_O_Bacteroidales_RNT	Sign concordance test	47	-0.0638298	NA	0.770867
any oil based spread vs. never	spread	G_unclassified_O_Bacteroidales_RNT	Unweighted regression	47	-0.00107106	0.0484358	0.982358
any oil based spread vs. never	spread	G_unclassified_O_Clostridiales_RNT	Maximum likelihood	17	-0.000616179	0.00600665	0.918294
any oil based spread vs. never	spread	G_unclassified_O_Clostridiales_RNT	MR Egger	17	-0.00606064	0.015753	0.705837
any oil based spread vs. never	spread	G_unclassified_O_Clostridiales_RNT	MR Egger (bootstrap)	17	-4.31077e-05	0.0197874	0.487
any oil based spread vs. never	spread	G_unclassified_O_Clostridiales_RNT	Simple median	17	-0.00652939	0.008094	0.419843
any oil based spread vs. never	spread	G_unclassified_O_Clostridiales_RNT	Weighted median	17	-0.00510135	0.00791475	0.519227
any oil based spread vs. never	spread	G_unclassified_O_Clostridiales_RNT	Penalised weighted median	17	-0.00668996	0.00833448	0.422156
any oil based spread vs. never	spread	G_unclassified_O_Clostridiales_RNT	Inverse variance weighted	17	-0.000592143	0.00661409	0.928663
any oil based spread vs. never	spread	G_unclassified_O_Clostridiales_RNT	IVW radial	17	-0.000592162	0.0066141	0.928661
any oil based spread vs. never	spread	G_unclassified_O_Clostridiales_RNT	Inverse variance weighted (multiplicative random effects)	17	-0.000592143	0.00661409	0.928663
any oil based spread vs. never	spread	G_unclassified_O_Clostridiales_RNT	Inverse variance weighted (fixed effects)	17	-0.000592143	0.00584968	0.919371
any oil based spread vs. never	spread	G_unclassified_O_Clostridiales_RNT	Simple mode	17	-0.00536622	0.0128785	0.682448
any oil based spread vs. never	spread	G_unclassified_O_Clostridiales_RNT	Weighted mode	17	-0.00325732	0.0123568	0.795448
any oil based spread vs. never	spread	G_unclassified_O_Clostridiales_RNT	Weighted mode (NOME)	17	-0.0036791	0.0131742	0.783619
any oil based spread vs. never	spread	G_unclassified_O_Clostridiales_RNT	Simple mode (NOME)	17	-0.00536622	0.0134931	0.696107
any oil based spread vs. never	spread	G_unclassified_O_Clostridiales_RNT	Robust adjusted profile score (RAPS)	17	-0.00299117	0.00629138	0.634474
any oil based spread vs. never	spread	G_unclassified_O_Clostridiales_RNT	Sign concordance test	17	-0.176471	NA	0.629059
any oil based spread vs. never	spread	G_unclassified_O_Clostridiales_RNT	Unweighted regression	17	-0.00915779	0.66502	0.989013
any oil based spread vs. never	spread	G_unclassified_P_Bacteroidetes_RNT	Maximum likelihood	24	-0.00207365	0.00181926	0.254356
any oil based spread vs. never	spread	G_unclassified_P_Bacteroidetes_RNT	MR Egger	24	-0.00153981	0.00254158	0.550816
any oil based spread vs. never	spread	G_unclassified_P_Bacteroidetes_RNT	MR Egger (bootstrap)	24	-0.00383551	0.00715717	0.286
any oil based spread vs. never	spread	G_unclassified_P_Bacteroidetes_RNT	Simple median	24	0.000939945	0.00277098	0.734451
any oil based spread vs. never	spread	G_unclassified_P_Bacteroidetes_RNT	Weighted median	24	-0.00246689	0.00279325	0.377149
any oil based spread vs. never	spread	G_unclassified_P_Bacteroidetes_RNT	Penalised weighted median	24	-0.00246689	0.00291797	0.397879
any oil based spread vs. never	spread	G_unclassified_P_Bacteroidetes_RNT	Inverse variance weighted	24	-0.00205741	0.00181013	0.255699
any oil based spread vs. never	spread	G_unclassified_P_Bacteroidetes_RNT	IVW radial	24	-0.00204503	0.00162066	0.207004
any oil based spread vs. never	spread	G_unclassified_P_Bacteroidetes_RNT	Inverse variance weighted (multiplicative random effects)	24	-0.00205741	0.00161589	0.202932
any oil based spread vs. never	spread	G_unclassified_P_Bacteroidetes_RNT	Inverse variance weighted (fixed effects)	24	-0.00205741	0.00181013	0.255699
any oil based spread vs. never	spread	G_unclassified_P_Bacteroidetes_RNT	Simple mode	24	0.00248293	0.00494423	0.62031
any oil based spread vs. never	spread	G_unclassified_P_Bacteroidetes_RNT	Weighted mode	24	-0.00349937	0.00296693	0.250272
any oil based spread vs. never	spread	G_unclassified_P_Bacteroidetes_RNT	Weighted mode (NOME)	24	-0.00363231	0.00300608	0.2392
any oil based spread vs. never	spread	G_unclassified_P_Bacteroidetes_RNT	Simple mode (NOME)	24	0.00248293	0.00523637	0.639849
any oil based spread vs. never	spread	G_unclassified_P_Bacteroidetes_RNT	Robust adjusted profile score (RAPS)	24	-0.00217708	0.0019618	0.267112
any oil based spread vs. never	spread	G_unclassified_P_Bacteroidetes_RNT	Sign concordance test	24	0.0833333	NA	0.83882
any oil based spread vs. never	spread	G_unclassified_P_Bacteroidetes_RNT	Unweighted regression	24	-0.00202431	0.140795	0.988529
any oil based spread vs. never	spread	G_unclassified_P_Firmicutes_RNT	Maximum likelihood	18	0.00115811	0.00493129	0.814326
any oil based spread vs. never	spread	G_unclassified_P_Firmicutes_RNT	MR Egger	18	-0.00575546	0.0093012	0.544767
any oil based spread vs. never	spread	G_unclassified_P_Firmicutes_RNT	MR Egger (bootstrap)	18	0.000394449	0.0139311	0.48
any oil based spread vs. never	spread	G_unclassified_P_Firmicutes_RNT	Simple median	18	0.00545513	0.00661382	0.409481
any oil based spread vs. never	spread	G_unclassified_P_Firmicutes_RNT	Weighted median	18	-0.00123826	0.00674329	0.854305
any oil based spread vs. never	spread	G_unclassified_P_Firmicutes_RNT	Penalised weighted median	18	-0.00123826	0.00663606	0.851978
any oil based spread vs. never	spread	G_unclassified_P_Firmicutes_RNT	Inverse variance weighted	18	0.00112768	0.00485598	0.816363
any oil based spread vs. never	spread	G_unclassified_P_Firmicutes_RNT	IVW radial	18	0.00112793	0.00382899	0.768317
any oil based spread vs. never	spread	G_unclassified_P_Firmicutes_RNT	Inverse variance weighted (multiplicative random effects)	18	0.00112768	0.00382899	0.768367
any oil based spread vs. never	spread	G_unclassified_P_Firmicutes_RNT	Inverse variance weighted (fixed effects)	18	0.00112768	0.00485598	0.816363
any oil based spread vs. never	spread	G_unclassified_P_Firmicutes_RNT	Simple mode	18	0.00800743	0.0121056	0.517181
any oil based spread vs. never	spread	G_unclassified_P_Firmicutes_RNT	Weighted mode	18	-0.00268977	0.0105726	0.802232
any oil based spread vs. never	spread	G_unclassified_P_Firmicutes_RNT	Weighted mode (NOME)	18	-0.00289548	0.0107853	0.791571
any oil based spread vs. never	spread	G_unclassified_P_Firmicutes_RNT	Simple mode (NOME)	18	0.00800743	0.0126393	0.534817
any oil based spread vs. never	spread	G_unclassified_P_Firmicutes_RNT	Robust adjusted profile score (RAPS)	18	0.00106141	0.00527199	0.84044
any oil based spread vs. never	spread	G_unclassified_P_Firmicutes_RNT	Sign concordance test	18	0.111111	NA	0.814529
any oil based spread vs. never	spread	G_unclassified_P_Firmicutes_RNT	Unweighted regression	18	-0.00269338	0.462028	0.995349
any oil based spread vs. never	spread	G_unclassified_P_Proteobacteria_RNT	Maximum likelihood	27	-0.000474959	0.00271838	0.861299
any oil based spread vs. never	spread	G_unclassified_P_Proteobacteria_RNT	MR Egger	27	-0.0085974	0.0043147	0.0573323
any oil based spread vs. never	spread	G_unclassified_P_Proteobacteria_RNT	MR Egger (bootstrap)	27	0.0146403	0.00794453	0.025
any oil based spread vs. never	spread	G_unclassified_P_Proteobacteria_RNT	Simple median	27	6.82129e-05	0.00396267	0.986266
any oil based spread vs. never	spread	G_unclassified_P_Proteobacteria_RNT	Weighted median	27	-0.00246677	0.00409824	0.547234
any oil based spread vs. never	spread	G_unclassified_P_Proteobacteria_RNT	Penalised weighted median	27	-0.00250171	0.00412677	0.544371
any oil based spread vs. never	spread	G_unclassified_P_Proteobacteria_RNT	Inverse variance weighted	27	-0.00046342	0.00300968	0.877628
any oil based spread vs. never	spread	G_unclassified_P_Proteobacteria_RNT	IVW radial	27	-0.00046332	0.00300971	0.877656
any oil based spread vs. never	spread	G_unclassified_P_Proteobacteria_RNT	Inverse variance weighted (multiplicative random effects)	27	-0.00046342	0.00300968	0.877628
any oil based spread vs. never	spread	G_unclassified_P_Proteobacteria_RNT	Inverse variance weighted (fixed effects)	27	-0.00046342	0.00265868	0.861626
any oil based spread vs. never	spread	G_unclassified_P_Proteobacteria_RNT	Simple mode	27	0.00417852	0.00730561	0.572261
any oil based spread vs. never	spread	G_unclassified_P_Proteobacteria_RNT	Weighted mode	27	-0.000786554	0.00497012	0.875478
any oil based spread vs. never	spread	G_unclassified_P_Proteobacteria_RNT	Weighted mode (NOME)	27	-0.000786554	0.00506369	0.877759
any oil based spread vs. never	spread	G_unclassified_P_Proteobacteria_RNT	Simple mode (NOME)	27	0.00417852	0.00776504	0.595072
any oil based spread vs. never	spread	G_unclassified_P_Proteobacteria_RNT	Robust adjusted profile score (RAPS)	27	-0.000545973	0.00287974	0.849629
any oil based spread vs. never	spread	G_unclassified_P_Proteobacteria_RNT	Sign concordance test	27	0.037037	NA	1
any oil based spread vs. never	spread	G_unclassified_P_Proteobacteria_RNT	Unweighted regression	27	-0.00597286	0.216008	0.97794
any oil based spread vs. never	spread	G_Veillonella_RNT	Maximum likelihood	33	-0.00125906	0.00152069	0.407699
any oil based spread vs. never	spread	G_Veillonella_RNT	MR Egger	33	-0.0024983	0.00203868	0.229635
any oil based spread vs. never	spread	G_Veillonella_RNT	MR Egger (bootstrap)	33	0.00710079	0.0068197	0.139
any oil based spread vs. never	spread	G_Veillonella_RNT	Simple median	33	-0.0011949	0.00226195	0.597317
any oil based spread vs. never	spread	G_Veillonella_RNT	Weighted median	33	-0.00131756	0.00225978	0.559861
any oil based spread vs. never	spread	G_Veillonella_RNT	Penalised weighted median	33	-0.00131756	0.00232207	0.570438
any oil based spread vs. never	spread	G_Veillonella_RNT	Inverse variance weighted	33	-0.00124904	0.00149519	0.403506
any oil based spread vs. never	spread	G_Veillonella_RNT	IVW radial	33	-0.00124952	0.00114161	0.273724
any oil based spread vs. never	spread	G_Veillonella_RNT	Inverse variance weighted (multiplicative random effects)	33	-0.00124904	0.00114152	0.27387
any oil based spread vs. never	spread	G_Veillonella_RNT	Inverse variance weighted (fixed effects)	33	-0.00124904	0.00149519	0.403506
any oil based spread vs. never	spread	G_Veillonella_RNT	Simple mode	33	-0.000403471	0.00437355	0.927072
any oil based spread vs. never	spread	G_Veillonella_RNT	Weighted mode	33	-0.000989283	0.00330776	0.766813
any oil based spread vs. never	spread	G_Veillonella_RNT	Weighted mode (NOME)	33	-0.000989283	0.00344796	0.776025
any oil based spread vs. never	spread	G_Veillonella_RNT	Simple mode (NOME)	33	-0.000403471	0.00415483	0.923246
any oil based spread vs. never	spread	G_Veillonella_RNT	Robust adjusted profile score (RAPS)	33	-0.00121581	0.0016115	0.450574
any oil based spread vs. never	spread	G_Veillonella_RNT	Sign concordance test	33	-0.0909091	NA	0.728332
any oil based spread vs. never	spread	G_Veillonella_RNT	Unweighted regression	33	-0.0021275	0.105721	0.983945
any oil based spread vs. never	spread	G_Victivallis_RNT	Maximum likelihood	15	-0.000395694	0.00374685	0.915894
any oil based spread vs. never	spread	G_Victivallis_RNT	MR Egger	15	-0.00245111	0.0058699	0.683074
any oil based spread vs. never	spread	G_Victivallis_RNT	MR Egger (bootstrap)	15	0.00409475	0.0114284	0.353
any oil based spread vs. never	spread	G_Victivallis_RNT	Simple median	15	-0.000251563	0.00491845	0.959209
any oil based spread vs. never	spread	G_Victivallis_RNT	Weighted median	15	-8.94161e-05	0.00504758	0.985866
any oil based spread vs. never	spread	G_Victivallis_RNT	Penalised weighted median	15	-8.94161e-05	0.00522118	0.986336
any oil based spread vs. never	spread	G_Victivallis_RNT	Inverse variance weighted	15	-0.000393694	0.0037008	0.91528
any oil based spread vs. never	spread	G_Victivallis_RNT	IVW radial	15	-0.000393702	0.00279084	0.887815
any oil based spread vs. never	spread	G_Victivallis_RNT	Inverse variance weighted (multiplicative random effects)	15	-0.000393694	0.00279083	0.887817
any oil based spread vs. never	spread	G_Victivallis_RNT	Inverse variance weighted (fixed effects)	15	-0.000393694	0.0037008	0.91528
any oil based spread vs. never	spread	G_Victivallis_RNT	Simple mode	15	0.000481872	0.00838679	0.954994
any oil based spread vs. never	spread	G_Victivallis_RNT	Weighted mode	15	0.000972034	0.00769646	0.901293
any oil based spread vs. never	spread	G_Victivallis_RNT	Weighted mode (NOME)	15	0.000972034	0.00767091	0.900966
any oil based spread vs. never	spread	G_Victivallis_RNT	Simple mode (NOME)	15	0.000481872	0.00812387	0.953539
any oil based spread vs. never	spread	G_Victivallis_RNT	Robust adjusted profile score (RAPS)	15	-0.000815495	0.00403123	0.839687
any oil based spread vs. never	spread	G_Victivallis_RNT	Sign concordance test	15	-0.0666667	NA	1
any oil based spread vs. never	spread	G_Victivallis_RNT	Unweighted regression	15	-0.00150438	0.303389	0.996044
any oil based spread vs. never	spread	O_Bacteroidales_RNT	Maximum likelihood	13	0.0164677	0.00686299	0.0164179
any oil based spread vs. never	spread	O_Bacteroidales_RNT	MR Egger	13	0.0149941	0.0194782	0.457638
any oil based spread vs. never	spread	O_Bacteroidales_RNT	MR Egger (bootstrap)	13	0.0106855	0.0151086	0.222
any oil based spread vs. never	spread	O_Bacteroidales_RNT	Simple median	13	0.0169844	0.00979825	0.0830218
any oil based spread vs. never	spread	O_Bacteroidales_RNT	Weighted median	13	0.0168385	0.00987178	0.0880608
any oil based spread vs. never	spread	O_Bacteroidales_RNT	Penalised weighted median	13	0.01697	0.00956544	0.0760475
any oil based spread vs. never	spread	O_Bacteroidales_RNT	Inverse variance weighted	13	0.016031	0.00876602	0.0674351
any oil based spread vs. never	spread	O_Bacteroidales_RNT	IVW radial	13	0.0160064	0.00877113	0.068016
any oil based spread vs. never	spread	O_Bacteroidales_RNT	Inverse variance weighted (multiplicative random effects)	13	0.016031	0.00876602	0.0674351
any oil based spread vs. never	spread	O_Bacteroidales_RNT	Inverse variance weighted (fixed effects)	13	0.016031	0.00659715	0.0150995
any oil based spread vs. never	spread	O_Bacteroidales_RNT	Simple mode	13	0.0214011	0.0167965	0.226737
any oil based spread vs. never	spread	O_Bacteroidales_RNT	Weighted mode	13	0.0200099	0.0149732	0.206214
any oil based spread vs. never	spread	O_Bacteroidales_RNT	Weighted mode (NOME)	13	0.0207055	0.0156523	0.210544
any oil based spread vs. never	spread	O_Bacteroidales_RNT	Simple mode (NOME)	13	0.0214011	0.0167473	0.225458
any oil based spread vs. never	spread	O_Bacteroidales_RNT	Robust adjusted profile score (RAPS)	13	0.0151301	0.0173212	0.38239
any oil based spread vs. never	spread	O_Bacteroidales_RNT	Sign concordance test	13	0.538462	NA	0.0922852
any oil based spread vs. never	spread	O_Bacteroidales_RNT	Unweighted regression	13	0.00983702	0.673387	0.988345
any oil based spread vs. never	spread	O_Burkholderiales_RNT	Maximum likelihood	8	0.00789898	0.00871611	0.364803
any oil based spread vs. never	spread	O_Burkholderiales_RNT	MR Egger	8	0.0349414	0.0306646	0.297946
any oil based spread vs. never	spread	O_Burkholderiales_RNT	MR Egger (bootstrap)	8	-0.021336	0.025748	0.204
any oil based spread vs. never	spread	O_Burkholderiales_RNT	Simple median	8	0.0100816	0.0112218	0.368974
any oil based spread vs. never	spread	O_Burkholderiales_RNT	Weighted median	8	0.00889117	0.011829	0.452267
any oil based spread vs. never	spread	O_Burkholderiales_RNT	Penalised weighted median	8	0.00869745	0.0116293	0.454524
any oil based spread vs. never	spread	O_Burkholderiales_RNT	Inverse variance weighted	8	0.00715442	0.0128462	0.577576
any oil based spread vs. never	spread	O_Burkholderiales_RNT	IVW radial	8	0.00715544	0.0128476	0.577564
any oil based spread vs. never	spread	O_Burkholderiales_RNT	Inverse variance weighted (multiplicative random effects)	8	0.00715442	0.0128462	0.577576
any oil based spread vs. never	spread	O_Burkholderiales_RNT	Inverse variance weighted (fixed effects)	8	0.00715442	0.00829888	0.388635
any oil based spread vs. never	spread	O_Burkholderiales_RNT	Simple mode	8	0.0125424	0.017928	0.506755
any oil based spread vs. never	spread	O_Burkholderiales_RNT	Weighted mode	8	0.0125424	0.0155297	0.44587
any oil based spread vs. never	spread	O_Burkholderiales_RNT	Weighted mode (NOME)	8	0.0125424	0.0159914	0.458568
any oil based spread vs. never	spread	O_Burkholderiales_RNT	Simple mode (NOME)	8	0.0125424	0.0167241	0.477723
any oil based spread vs. never	spread	O_Burkholderiales_RNT	Robust adjusted profile score (RAPS)	8	0.00884331	0.011665	0.448387
any oil based spread vs. never	spread	O_Burkholderiales_RNT	Sign concordance test	8	0.5	NA	0.289062
any oil based spread vs. never	spread	O_Burkholderiales_RNT	Unweighted regression	8	0.0181335	1.08621	0.98668
any oil based spread vs. never	spread	O_Clostridiales_RNT	Maximum likelihood	15	0.00183671	0.00582857	0.752669
any oil based spread vs. never	spread	O_Clostridiales_RNT	MR Egger	15	0.00874168	0.0112829	0.452335
any oil based spread vs. never	spread	O_Clostridiales_RNT	MR Egger (bootstrap)	15	-0.00477096	0.0180783	0.382
any oil based spread vs. never	spread	O_Clostridiales_RNT	Simple median	15	-0.00103218	0.00837527	0.901915
any oil based spread vs. never	spread	O_Clostridiales_RNT	Weighted median	15	-0.000534878	0.00789167	0.945963
any oil based spread vs. never	spread	O_Clostridiales_RNT	Penalised weighted median	15	-0.000534878	0.00797456	0.946524
any oil based spread vs. never	spread	O_Clostridiales_RNT	Inverse variance weighted	15	0.00178946	0.00572009	0.754404
any oil based spread vs. never	spread	O_Clostridiales_RNT	IVW radial	15	0.00178895	0.00532813	0.737055
any oil based spread vs. never	spread	O_Clostridiales_RNT	Inverse variance weighted (multiplicative random effects)	15	0.00178946	0.0053281	0.736982
any oil based spread vs. never	spread	O_Clostridiales_RNT	Inverse variance weighted (fixed effects)	15	0.00178946	0.00572009	0.754404
any oil based spread vs. never	spread	O_Clostridiales_RNT	Simple mode	15	-0.00462391	0.0148849	0.760648
any oil based spread vs. never	spread	O_Clostridiales_RNT	Weighted mode	15	-0.00533368	0.0154563	0.735163
any oil based spread vs. never	spread	O_Clostridiales_RNT	Weighted mode (NOME)	15	-0.00533368	0.0141983	0.712802
any oil based spread vs. never	spread	O_Clostridiales_RNT	Simple mode (NOME)	15	-0.00462391	0.014865	0.760338
any oil based spread vs. never	spread	O_Clostridiales_RNT	Robust adjusted profile score (RAPS)	15	0.00197123	0.00619269	0.750246
any oil based spread vs. never	spread	O_Clostridiales_RNT	Sign concordance test	15	-0.0666667	NA	1
any oil based spread vs. never	spread	O_Clostridiales_RNT	Unweighted regression	15	0.00539156	0.552921	0.99222
any oil based spread vs. never	spread	O_Lactobacillales_RNT	Maximum likelihood	10	-0.00525029	0.00730893	0.472548
any oil based spread vs. never	spread	O_Lactobacillales_RNT	MR Egger	10	0.0112663	0.0183527	0.556345
any oil based spread vs. never	spread	O_Lactobacillales_RNT	MR Egger (bootstrap)	10	-0.0172156	0.0164253	0.15
any oil based spread vs. never	spread	O_Lactobacillales_RNT	Simple median	10	-0.00396022	0.00934156	0.671613
any oil based spread vs. never	spread	O_Lactobacillales_RNT	Weighted median	10	-0.00392362	0.0093814	0.675776
any oil based spread vs. never	spread	O_Lactobacillales_RNT	Penalised weighted median	10	-0.00392362	0.00909752	0.666261
any oil based spread vs. never	spread	O_Lactobacillales_RNT	Inverse variance weighted	10	-0.00512678	0.0072112	0.477118
any oil based spread vs. never	spread	O_Lactobacillales_RNT	IVW radial	10	-0.00512736	0.00542359	0.344464
any oil based spread vs. never	spread	O_Lactobacillales_RNT	Inverse variance weighted (multiplicative random effects)	10	-0.00512678	0.0054239	0.344547
any oil based spread vs. never	spread	O_Lactobacillales_RNT	Inverse variance weighted (fixed effects)	10	-0.00512678	0.0072112	0.477118
any oil based spread vs. never	spread	O_Lactobacillales_RNT	Simple mode	10	-0.00499422	0.014461	0.737759
any oil based spread vs. never	spread	O_Lactobacillales_RNT	Weighted mode	10	-0.0051886	0.0143921	0.726777
any oil based spread vs. never	spread	O_Lactobacillales_RNT	Weighted mode (NOME)	10	-0.00538299	0.0146921	0.722542
any oil based spread vs. never	spread	O_Lactobacillales_RNT	Simple mode (NOME)	10	-0.00499422	0.0142474	0.734001
any oil based spread vs. never	spread	O_Lactobacillales_RNT	Robust adjusted profile score (RAPS)	10	-0.00495516	0.00782739	0.526699
any oil based spread vs. never	spread	O_Lactobacillales_RNT	Sign concordance test	10	-0.6	NA	0.109375
any oil based spread vs. never	spread	O_Lactobacillales_RNT	Unweighted regression	10	0.00103144	0.947959	0.999132
any oil based spread vs. never	spread	O_Rhodospirillales_RNT	Maximum likelihood	24	0.00890979	0.0037275	0.0168354
any oil based spread vs. never	spread	O_Rhodospirillales_RNT	MR Egger	24	0.00575577	0.00684373	0.40938
any oil based spread vs. never	spread	O_Rhodospirillales_RNT	MR Egger (bootstrap)	24	0.0126468	0.0131253	0.172
any oil based spread vs. never	spread	O_Rhodospirillales_RNT	Simple median	24	0.00699251	0.00495326	0.158039
any oil based spread vs. never	spread	O_Rhodospirillales_RNT	Weighted median	24	0.00712071	0.00521524	0.172138
any oil based spread vs. never	spread	O_Rhodospirillales_RNT	Penalised weighted median	24	0.00712071	0.00481089	0.13884
any oil based spread vs. never	spread	O_Rhodospirillales_RNT	Inverse variance weighted	24	0.00875409	0.00365399	0.016586
any oil based spread vs. never	spread	O_Rhodospirillales_RNT	IVW radial	24	0.00874877	0.00317294	0.005828
any oil based spread vs. never	spread	O_Rhodospirillales_RNT	Inverse variance weighted (multiplicative random effects)	24	0.00875409	0.0031706	0.00576212
any oil based spread vs. never	spread	O_Rhodospirillales_RNT	Inverse variance weighted (fixed effects)	24	0.00875409	0.00365399	0.016586
any oil based spread vs. never	spread	O_Rhodospirillales_RNT	Simple mode	24	0.00690526	0.00915731	0.458458
any oil based spread vs. never	spread	O_Rhodospirillales_RNT	Weighted mode	24	0.00690526	0.00836963	0.417826
any oil based spread vs. never	spread	O_Rhodospirillales_RNT	Weighted mode (NOME)	24	0.00690526	0.00937256	0.468722
any oil based spread vs. never	spread	O_Rhodospirillales_RNT	Simple mode (NOME)	24	0.00690526	0.00916709	0.458932
any oil based spread vs. never	spread	O_Rhodospirillales_RNT	Robust adjusted profile score (RAPS)	24	0.00882723	0.00399043	0.0269599
any oil based spread vs. never	spread	O_Rhodospirillales_RNT	Sign concordance test	24	0.5	NA	0.0226558
any oil based spread vs. never	spread	O_Rhodospirillales_RNT	Unweighted regression	24	0.0078257	0.3109	0.979918
any oil based spread vs. never	spread	O_Selenomonadales_RNT	Maximum likelihood	20	-0.0104622	0.0054144	0.0533229
any oil based spread vs. never	spread	O_Selenomonadales_RNT	MR Egger	20	0.00309747	0.0134598	0.820588
any oil based spread vs. never	spread	O_Selenomonadales_RNT	MR Egger (bootstrap)	20	-0.0199951	0.0154509	0.09
any oil based spread vs. never	spread	O_Selenomonadales_RNT	Simple median	20	-0.00974793	0.007739	0.207819
any oil based spread vs. never	spread	O_Selenomonadales_RNT	Weighted median	20	-0.00448678	0.00786366	0.56829
any oil based spread vs. never	spread	O_Selenomonadales_RNT	Penalised weighted median	20	-0.00448678	0.00758832	0.554336
any oil based spread vs. never	spread	O_Selenomonadales_RNT	Inverse variance weighted	20	-0.0099702	0.00587661	0.0897746
any oil based spread vs. never	spread	O_Selenomonadales_RNT	IVW radial	20	-0.00998741	0.00587873	0.089337
any oil based spread vs. never	spread	O_Selenomonadales_RNT	Inverse variance weighted (multiplicative random effects)	20	-0.0099702	0.00587661	0.0897746
any oil based spread vs. never	spread	O_Selenomonadales_RNT	Inverse variance weighted (fixed effects)	20	-0.0099702	0.00522015	0.0561402
any oil based spread vs. never	spread	O_Selenomonadales_RNT	Simple mode	20	0.00556315	0.015989	0.731713
any oil based spread vs. never	spread	O_Selenomonadales_RNT	Weighted mode	20	0.006548	0.0142763	0.65168
any oil based spread vs. never	spread	O_Selenomonadales_RNT	Weighted mode (NOME)	20	0.006548	0.0158364	0.683885
any oil based spread vs. never	spread	O_Selenomonadales_RNT	Simple mode (NOME)	20	0.00556315	0.0175477	0.754677
any oil based spread vs. never	spread	O_Selenomonadales_RNT	Robust adjusted profile score (RAPS)	20	-0.00789463	0.00701874	0.260677
any oil based spread vs. never	spread	O_Selenomonadales_RNT	Sign concordance test	20	-0.2	NA	0.503445
any oil based spread vs. never	spread	O_Selenomonadales_RNT	Unweighted regression	20	-0.00731181	0.618332	0.990565
any oil based spread vs. never	spread	P_Firmicutes_RNT	Maximum likelihood	15	0.00877196	0.00590615	0.137484
any oil based spread vs. never	spread	P_Firmicutes_RNT	MR Egger	15	0.0217231	0.0117512	0.0873845
any oil based spread vs. never	spread	P_Firmicutes_RNT	MR Egger (bootstrap)	15	-0.00750982	0.0178727	0.35
any oil based spread vs. never	spread	P_Firmicutes_RNT	Simple median	15	0.00378706	0.00835682	0.650426
any oil based spread vs. never	spread	P_Firmicutes_RNT	Weighted median	15	0.00373364	0.00833922	0.654355
any oil based spread vs. never	spread	P_Firmicutes_RNT	Penalised weighted median	15	0.00371224	0.00831865	0.655413
any oil based spread vs. never	spread	P_Firmicutes_RNT	Inverse variance weighted	15	0.00840073	0.00620186	0.175561
any oil based spread vs. never	spread	P_Firmicutes_RNT	IVW radial	15	0.00839706	0.00620733	0.17613
any oil based spread vs. never	spread	P_Firmicutes_RNT	Inverse variance weighted (multiplicative random effects)	15	0.00840073	0.00620186	0.175561
any oil based spread vs. never	spread	P_Firmicutes_RNT	Inverse variance weighted (fixed effects)	15	0.00840073	0.00575735	0.144529
any oil based spread vs. never	spread	P_Firmicutes_RNT	Simple mode	15	0.00333805	0.0146417	0.822956
any oil based spread vs. never	spread	P_Firmicutes_RNT	Weighted mode	15	0.00369291	0.0112524	0.747626
any oil based spread vs. never	spread	P_Firmicutes_RNT	Weighted mode (NOME)	15	0.00440264	0.0127075	0.734148
any oil based spread vs. never	spread	P_Firmicutes_RNT	Simple mode (NOME)	15	0.00333805	0.0144726	0.820927
any oil based spread vs. never	spread	P_Firmicutes_RNT	Robust adjusted profile score (RAPS)	15	0.00867405	0.00623431	0.164122
any oil based spread vs. never	spread	P_Firmicutes_RNT	Sign concordance test	15	0.333333	NA	0.301758
any oil based spread vs. never	spread	P_Firmicutes_RNT	Unweighted regression	15	0.0131255	0.551378	0.981008
any oil based spread vs. never	spread	P_Lentisphaerae_RNT	Maximum likelihood	16	6.08313e-05	0.00388626	0.987511
any oil based spread vs. never	spread	P_Lentisphaerae_RNT	MR Egger	16	-0.00667386	0.0074205	0.383658
any oil based spread vs. never	spread	P_Lentisphaerae_RNT	MR Egger (bootstrap)	16	0.0118265	0.0113267	0.129
any oil based spread vs. never	spread	P_Lentisphaerae_RNT	Simple median	16	0.00277816	0.00516236	0.590469
any oil based spread vs. never	spread	P_Lentisphaerae_RNT	Weighted median	16	0.00238212	0.00548863	0.664281
any oil based spread vs. never	spread	P_Lentisphaerae_RNT	Penalised weighted median	16	0.00249852	0.00555053	0.652608
any oil based spread vs. never	spread	P_Lentisphaerae_RNT	Inverse variance weighted	16	5.72778e-05	0.00464859	0.990169
any oil based spread vs. never	spread	P_Lentisphaerae_RNT	IVW radial	16	5.7278e-05	0.00464859	0.990169
any oil based spread vs. never	spread	P_Lentisphaerae_RNT	Inverse variance weighted (multiplicative random effects)	16	5.72778e-05	0.00464859	0.990169
any oil based spread vs. never	spread	P_Lentisphaerae_RNT	Inverse variance weighted (fixed effects)	16	5.72778e-05	0.00376796	0.987872
any oil based spread vs. never	spread	P_Lentisphaerae_RNT	Simple mode	16	0.00281216	0.00823936	0.737605
any oil based spread vs. never	spread	P_Lentisphaerae_RNT	Weighted mode	16	0.00151473	0.00683445	0.82759
any oil based spread vs. never	spread	P_Lentisphaerae_RNT	Weighted mode (NOME)	16	0.00151473	0.00723567	0.836998
any oil based spread vs. never	spread	P_Lentisphaerae_RNT	Simple mode (NOME)	16	0.00281216	0.00869856	0.750938
any oil based spread vs. never	spread	P_Lentisphaerae_RNT	Robust adjusted profile score (RAPS)	16	0.00112767	0.00437776	0.796722
any oil based spread vs. never	spread	P_Lentisphaerae_RNT	Sign concordance test	16	0.25	NA	0.454498
any oil based spread vs. never	spread	P_Lentisphaerae_RNT	Unweighted regression	16	-0.0044385	0.300556	0.988218
any oil based spread vs. never	spread	P_Proteobacteria_RNT	Maximum likelihood	10	0.00590336	0.00784251	0.451607
any oil based spread vs. never	spread	P_Proteobacteria_RNT	MR Egger	10	0.0488951	0.0168289	0.0197269
any oil based spread vs. never	spread	P_Proteobacteria_RNT	MR Egger (bootstrap)	10	-0.0412549	0.020071	0.015
any oil based spread vs. never	spread	P_Proteobacteria_RNT	Simple median	10	0.00596661	0.0104684	0.568703
any oil based spread vs. never	spread	P_Proteobacteria_RNT	Weighted median	10	0.00747187	0.0104072	0.472788
any oil based spread vs. never	spread	P_Proteobacteria_RNT	Penalised weighted median	10	0.0056828	0.0109301	0.603118
any oil based spread vs. never	spread	P_Proteobacteria_RNT	Inverse variance weighted	10	0.00544907	0.0110768	0.622764
any oil based spread vs. never	spread	P_Proteobacteria_RNT	IVW radial	10	0.00544774	0.0110791	0.622923
any oil based spread vs. never	spread	P_Proteobacteria_RNT	Inverse variance weighted (multiplicative random effects)	10	0.00544907	0.0110768	0.622764
any oil based spread vs. never	spread	P_Proteobacteria_RNT	Inverse variance weighted (fixed effects)	10	0.00544907	0.00752602	0.469047
any oil based spread vs. never	spread	P_Proteobacteria_RNT	Simple mode	10	0.00961021	0.0185185	0.616313
any oil based spread vs. never	spread	P_Proteobacteria_RNT	Weighted mode	10	0.00961021	0.0155398	0.551623
any oil based spread vs. never	spread	P_Proteobacteria_RNT	Weighted mode (NOME)	10	0.00961021	0.0148823	0.534558
any oil based spread vs. never	spread	P_Proteobacteria_RNT	Simple mode (NOME)	10	0.00961021	0.0160152	0.563263
any oil based spread vs. never	spread	P_Proteobacteria_RNT	Robust adjusted profile score (RAPS)	10	0.00909644	0.0100245	0.364187
any oil based spread vs. never	spread	P_Proteobacteria_RNT	Sign concordance test	10	0.2	NA	0.753906
any oil based spread vs. never	spread	P_Proteobacteria_RNT	Unweighted regression	10	0.0345731	0.862431	0.968023
butter + margarine spreads vs. never	spread	C_Actinobacteria_RNT	Maximum likelihood	16	-0.00970075	0.00446832	0.0299308
butter + margarine spreads vs. never	spread	C_Actinobacteria_RNT	MR Egger	16	-0.012277	0.0112086	0.291866
butter + margarine spreads vs. never	spread	C_Actinobacteria_RNT	MR Egger (bootstrap)	16	-0.0115194	0.0109681	0.147
butter + margarine spreads vs. never	spread	C_Actinobacteria_RNT	Simple median	16	-0.0101827	0.00609345	0.0947031
butter + margarine spreads vs. never	spread	C_Actinobacteria_RNT	Weighted median	16	-0.00968331	0.00617857	0.117058
butter + margarine spreads vs. never	spread	C_Actinobacteria_RNT	Penalised weighted median	16	-0.0098722	0.0063305	0.118886
butter + margarine spreads vs. never	spread	C_Actinobacteria_RNT	Inverse variance weighted	16	-0.0097146	0.00494723	0.0495713
butter + margarine spreads vs. never	spread	C_Actinobacteria_RNT	IVW radial	16	-0.00969546	0.00495035	0.0501663
butter + margarine spreads vs. never	spread	C_Actinobacteria_RNT	Inverse variance weighted (multiplicative random effects)	16	-0.0097146	0.00494723	0.0495713
butter + margarine spreads vs. never	spread	C_Actinobacteria_RNT	Inverse variance weighted (fixed effects)	16	-0.0097146	0.00434566	0.0253863
butter + margarine spreads vs. never	spread	C_Actinobacteria_RNT	Simple mode	16	-0.0119929	0.0108051	0.284505
butter + margarine spreads vs. never	spread	C_Actinobacteria_RNT	Weighted mode	16	-0.0106355	0.011356	0.363824
butter + margarine spreads vs. never	spread	C_Actinobacteria_RNT	Weighted mode (NOME)	16	-0.0111785	0.0116115	0.350959
butter + margarine spreads vs. never	spread	C_Actinobacteria_RNT	Simple mode (NOME)	16	-0.0119929	0.01148	0.312714
butter + margarine spreads vs. never	spread	C_Actinobacteria_RNT	Robust adjusted profile score (RAPS)	16	-0.0110689	0.00527287	0.0357978
butter + margarine spreads vs. never	spread	C_Actinobacteria_RNT	Sign concordance test	16	-0.375	NA	0.210114
butter + margarine spreads vs. never	spread	C_Actinobacteria_RNT	Unweighted regression	16	-0.0132603	0.697805	0.984839
butter + margarine spreads vs. never	spread	C_Alphaproteobacteria_RNT	Maximum likelihood	24	0.00227007	0.00270232	0.400882
butter + margarine spreads vs. never	spread	C_Alphaproteobacteria_RNT	MR Egger	24	0.00311916	0.00531771	0.563469
butter + margarine spreads vs. never	spread	C_Alphaproteobacteria_RNT	MR Egger (bootstrap)	24	0.00206396	0.00724054	0.39
butter + margarine spreads vs. never	spread	C_Alphaproteobacteria_RNT	Simple median	24	0.00309746	0.00358199	0.387186
butter + margarine spreads vs. never	spread	C_Alphaproteobacteria_RNT	Weighted median	24	0.00462577	0.0038806	0.233252
butter + margarine spreads vs. never	spread	C_Alphaproteobacteria_RNT	Penalised weighted median	24	0.00462577	0.00367317	0.207908
butter + margarine spreads vs. never	spread	C_Alphaproteobacteria_RNT	Inverse variance weighted	24	0.00218516	0.00264722	0.409114
butter + margarine spreads vs. never	spread	C_Alphaproteobacteria_RNT	IVW radial	24	0.00218408	0.00246432	0.375466
butter + margarine spreads vs. never	spread	C_Alphaproteobacteria_RNT	Inverse variance weighted (multiplicative random effects)	24	0.00218516	0.00246426	0.375218
butter + margarine spreads vs. never	spread	C_Alphaproteobacteria_RNT	Inverse variance weighted (fixed effects)	24	0.00218516	0.00264722	0.409114
butter + margarine spreads vs. never	spread	C_Alphaproteobacteria_RNT	Simple mode	24	0.0072615	0.00776199	0.35924
butter + margarine spreads vs. never	spread	C_Alphaproteobacteria_RNT	Weighted mode	24	0.00806432	0.0078872	0.3172
butter + margarine spreads vs. never	spread	C_Alphaproteobacteria_RNT	Weighted mode (NOME)	24	0.00822488	0.00725351	0.26851
butter + margarine spreads vs. never	spread	C_Alphaproteobacteria_RNT	Simple mode (NOME)	24	0.0072615	0.00786311	0.36534
butter + margarine spreads vs. never	spread	C_Alphaproteobacteria_RNT	Robust adjusted profile score (RAPS)	24	0.00246978	0.00286093	0.387983
butter + margarine spreads vs. never	spread	C_Alphaproteobacteria_RNT	Sign concordance test	24	0.166667	NA	0.541256
butter + margarine spreads vs. never	spread	C_Alphaproteobacteria_RNT	Unweighted regression	24	0.00244195	0.339661	0.994264
butter + margarine spreads vs. never	spread	C_Deltaproteobacteria_RNT	Maximum likelihood	15	-0.0103941	0.00393079	0.00818629
butter + margarine spreads vs. never	spread	C_Deltaproteobacteria_RNT	MR Egger	15	-0.00557279	0.00740304	0.465001
butter + margarine spreads vs. never	spread	C_Deltaproteobacteria_RNT	MR Egger (bootstrap)	15	-0.0149927	0.0151624	0.157
butter + margarine spreads vs. never	spread	C_Deltaproteobacteria_RNT	Simple median	15	-0.00950685	0.00551408	0.0846892
butter + margarine spreads vs. never	spread	C_Deltaproteobacteria_RNT	Weighted median	15	-0.00700549	0.00522148	0.179704
butter + margarine spreads vs. never	spread	C_Deltaproteobacteria_RNT	Penalised weighted median	15	-0.00700549	0.005252	0.182246
butter + margarine spreads vs. never	spread	C_Deltaproteobacteria_RNT	Inverse variance weighted	15	-0.0101642	0.0038852	0.00889306
butter + margarine spreads vs. never	spread	C_Deltaproteobacteria_RNT	IVW radial	15	-0.0102101	0.00390051	0.00885449
butter + margarine spreads vs. never	spread	C_Deltaproteobacteria_RNT	Inverse variance weighted (multiplicative random effects)	15	-0.0101642	0.0038852	0.00889306
butter + margarine spreads vs. never	spread	C_Deltaproteobacteria_RNT	Inverse variance weighted (fixed effects)	15	-0.0101642	0.00379715	0.0074328
butter + margarine spreads vs. never	spread	C_Deltaproteobacteria_RNT	Simple mode	15	-0.0074114	0.00874239	0.410835
butter + margarine spreads vs. never	spread	C_Deltaproteobacteria_RNT	Weighted mode	15	-0.00639235	0.00783016	0.427958
butter + margarine spreads vs. never	spread	C_Deltaproteobacteria_RNT	Weighted mode (NOME)	15	-0.00639235	0.00786022	0.429687
butter + margarine spreads vs. never	spread	C_Deltaproteobacteria_RNT	Simple mode (NOME)	15	-0.0074114	0.00874421	0.41093
butter + margarine spreads vs. never	spread	C_Deltaproteobacteria_RNT	Robust adjusted profile score (RAPS)	15	-0.00996248	0.00417677	0.0170694
butter + margarine spreads vs. never	spread	C_Deltaproteobacteria_RNT	Sign concordance test	15	-0.733333	NA	0.00738525
butter + margarine spreads vs. never	spread	C_Deltaproteobacteria_RNT	Unweighted regression	15	-0.00981545	0.46066	0.983
butter + margarine spreads vs. never	spread	C_Gammaproteobacteria_RNT	Maximum likelihood	11	0.00952369	0.00424772	0.024957
butter + margarine spreads vs. never	spread	C_Gammaproteobacteria_RNT	MR Egger	11	0.0137767	0.00874636	0.149679
butter + margarine spreads vs. never	spread	C_Gammaproteobacteria_RNT	MR Egger (bootstrap)	11	-0.00668391	0.0160571	0.335
butter + margarine spreads vs. never	spread	C_Gammaproteobacteria_RNT	Simple median	11	0.00857923	0.00545724	0.115932
butter + margarine spreads vs. never	spread	C_Gammaproteobacteria_RNT	Weighted median	11	0.00732432	0.0054134	0.176056
butter + margarine spreads vs. never	spread	C_Gammaproteobacteria_RNT	Penalised weighted median	11	0.00732432	0.00559003	0.190112
butter + margarine spreads vs. never	spread	C_Gammaproteobacteria_RNT	Inverse variance weighted	11	0.00940827	0.00415981	0.0237155
butter + margarine spreads vs. never	spread	C_Gammaproteobacteria_RNT	IVW radial	11	0.00942854	0.002845	0.00091945
butter + margarine spreads vs. never	spread	C_Gammaproteobacteria_RNT	Inverse variance weighted (multiplicative random effects)	11	0.00940827	0.00284278	0.000934518
butter + margarine spreads vs. never	spread	C_Gammaproteobacteria_RNT	Inverse variance weighted (fixed effects)	11	0.00940827	0.00415981	0.0237155
butter + margarine spreads vs. never	spread	C_Gammaproteobacteria_RNT	Simple mode	11	0.00572986	0.00910599	0.543298
butter + margarine spreads vs. never	spread	C_Gammaproteobacteria_RNT	Weighted mode	11	0.00423012	0.00835025	0.623427
butter + margarine spreads vs. never	spread	C_Gammaproteobacteria_RNT	Weighted mode (NOME)	11	0.00423012	0.00770967	0.595264
butter + margarine spreads vs. never	spread	C_Gammaproteobacteria_RNT	Simple mode (NOME)	11	0.00572986	0.00882585	0.530828
butter + margarine spreads vs. never	spread	C_Gammaproteobacteria_RNT	Robust adjusted profile score (RAPS)	11	0.00961817	0.00460321	0.0366676
butter + margarine spreads vs. never	spread	C_Gammaproteobacteria_RNT	Sign concordance test	11	0.818182	NA	0.0117188
butter + margarine spreads vs. never	spread	C_Gammaproteobacteria_RNT	Unweighted regression	11	0.0112839	0.547091	0.983545
butter + margarine spreads vs. never	spread	Div_Chao1_RNT	Maximum likelihood	16	0.00268709	0.00414412	0.51672
butter + margarine spreads vs. never	spread	Div_Chao1_RNT	MR Egger	16	-0.00781185	0.0130057	0.557673
butter + margarine spreads vs. never	spread	Div_Chao1_RNT	MR Egger (bootstrap)	16	0.0151073	0.0148412	0.15
butter + margarine spreads vs. never	spread	Div_Chao1_RNT	Simple median	16	0.00453637	0.00571159	0.427056
butter + margarine spreads vs. never	spread	Div_Chao1_RNT	Weighted median	16	0.00478204	0.00564852	0.397218
butter + margarine spreads vs. never	spread	Div_Chao1_RNT	Penalised weighted median	16	0.00484644	0.00594495	0.414947
butter + margarine spreads vs. never	spread	Div_Chao1_RNT	Inverse variance weighted	16	0.00258854	0.00461786	0.575105
butter + margarine spreads vs. never	spread	Div_Chao1_RNT	IVW radial	16	0.00258876	0.00461772	0.57506
butter + margarine spreads vs. never	spread	Div_Chao1_RNT	Inverse variance weighted (multiplicative random effects)	16	0.00258854	0.00461786	0.575105
butter + margarine spreads vs. never	spread	Div_Chao1_RNT	Inverse variance weighted (fixed effects)	16	0.00258854	0.0040072	0.518298
butter + margarine spreads vs. never	spread	Div_Chao1_RNT	Simple mode	16	0.0105744	0.0114615	0.370819
butter + margarine spreads vs. never	spread	Div_Chao1_RNT	Weighted mode	16	0.00988042	0.0110734	0.38634
butter + margarine spreads vs. never	spread	Div_Chao1_RNT	Weighted mode (NOME)	16	0.010343	0.0114533	0.380768
butter + margarine spreads vs. never	spread	Div_Chao1_RNT	Simple mode (NOME)	16	0.0105744	0.011805	0.384534
butter + margarine spreads vs. never	spread	Div_Chao1_RNT	Robust adjusted profile score (RAPS)	16	0.00226164	0.00534623	0.67227
butter + margarine spreads vs. never	spread	Div_Chao1_RNT	Sign concordance test	16	0.375	NA	0.210114
butter + margarine spreads vs. never	spread	Div_Chao1_RNT	Unweighted regression	16	0.00113955	0.534589	0.998299
butter + margarine spreads vs. never	spread	Div_NumberGenera_RNT	Maximum likelihood	13	0.00401444	0.00460556	0.3834
butter + margarine spreads vs. never	spread	Div_NumberGenera_RNT	MR Egger	13	0.0022179	0.0120706	0.857557
butter + margarine spreads vs. never	spread	Div_NumberGenera_RNT	MR Egger (bootstrap)	13	0.00493708	0.0151874	0.358
butter + margarine spreads vs. never	spread	Div_NumberGenera_RNT	Simple median	13	0.00526242	0.00697744	0.450726
butter + margarine spreads vs. never	spread	Div_NumberGenera_RNT	Weighted median	13	0.00555082	0.00684358	0.417309
butter + margarine spreads vs. never	spread	Div_NumberGenera_RNT	Penalised weighted median	13	0.00555082	0.00648202	0.391809
butter + margarine spreads vs. never	spread	Div_NumberGenera_RNT	Inverse variance weighted	13	0.00390324	0.0054534	0.474149
butter + margarine spreads vs. never	spread	Div_NumberGenera_RNT	IVW radial	13	0.00390283	0.00545279	0.474146
butter + margarine spreads vs. never	spread	Div_NumberGenera_RNT	Inverse variance weighted (multiplicative random effects)	13	0.00390324	0.0054534	0.474149
butter + margarine spreads vs. never	spread	Div_NumberGenera_RNT	Inverse variance weighted (fixed effects)	13	0.00390324	0.0044306	0.378332
butter + margarine spreads vs. never	spread	Div_NumberGenera_RNT	Simple mode	13	0.0186095	0.0145412	0.224811
butter + margarine spreads vs. never	spread	Div_NumberGenera_RNT	Weighted mode	13	0.0183771	0.0148783	0.240407
butter + margarine spreads vs. never	spread	Div_NumberGenera_RNT	Weighted mode (NOME)	13	0.0190743	0.0158385	0.25169
butter + margarine spreads vs. never	spread	Div_NumberGenera_RNT	Simple mode (NOME)	13	0.0186095	0.0152724	0.246445
butter + margarine spreads vs. never	spread	Div_NumberGenera_RNT	Robust adjusted profile score (RAPS)	13	0.00289501	0.00669598	0.665487
butter + margarine spreads vs. never	spread	Div_NumberGenera_RNT	Sign concordance test	13	0.230769	NA	0.581055
butter + margarine spreads vs. never	spread	Div_NumberGenera_RNT	Unweighted regression	13	0.00208068	0.606743	0.997264
butter + margarine spreads vs. never	spread	Div_Shannon_RNT	Maximum likelihood	11	0.00359907	0.00535142	0.501237
butter + margarine spreads vs. never	spread	Div_Shannon_RNT	MR Egger	11	0.0358193	0.015809	0.0497072
butter + margarine spreads vs. never	spread	Div_Shannon_RNT	MR Egger (bootstrap)	11	-0.0224294	0.0149135	0.069
butter + margarine spreads vs. never	spread	Div_Shannon_RNT	Simple median	11	0.0052835	0.00719342	0.46265
butter + margarine spreads vs. never	spread	Div_Shannon_RNT	Weighted median	11	0.00522012	0.00691216	0.450124
butter + margarine spreads vs. never	spread	Div_Shannon_RNT	Penalised weighted median	11	0.00529238	0.0068734	0.441311
butter + margarine spreads vs. never	spread	Div_Shannon_RNT	Inverse variance weighted	11	0.00349993	0.00536275	0.51399
butter + margarine spreads vs. never	spread	Div_Shannon_RNT	IVW radial	11	0.0034993	0.00536333	0.514111
butter + margarine spreads vs. never	spread	Div_Shannon_RNT	Inverse variance weighted (multiplicative random effects)	11	0.00349993	0.00536275	0.51399
butter + margarine spreads vs. never	spread	Div_Shannon_RNT	Inverse variance weighted (fixed effects)	11	0.00349993	0.0052432	0.504441
butter + margarine spreads vs. never	spread	Div_Shannon_RNT	Simple mode	11	0.00688499	0.0108383	0.539529
butter + margarine spreads vs. never	spread	Div_Shannon_RNT	Weighted mode	11	0.0061506	0.0110324	0.589445
butter + margarine spreads vs. never	spread	Div_Shannon_RNT	Weighted mode (NOME)	11	0.00664019	0.0108297	0.553469
butter + margarine spreads vs. never	spread	Div_Shannon_RNT	Simple mode (NOME)	11	0.00688499	0.0109771	0.544573
butter + margarine spreads vs. never	spread	Div_Shannon_RNT	Robust adjusted profile score (RAPS)	11	0.005274	0.00568594	0.35364
butter + margarine spreads vs. never	spread	Div_Shannon_RNT	Sign concordance test	11	0.454545	NA	0.226562
butter + margarine spreads vs. never	spread	Div_Shannon_RNT	Unweighted regression	11	0.0152931	0.990232	0.987678
butter + margarine spreads vs. never	spread	F_Acidaminococcaceae_RNT	Maximum likelihood	18	0.00254883	0.00328432	0.437713
butter + margarine spreads vs. never	spread	F_Acidaminococcaceae_RNT	MR Egger	18	-0.00450813	0.0064247	0.492955
butter + margarine spreads vs. never	spread	F_Acidaminococcaceae_RNT	MR Egger (bootstrap)	18	0.0110216	0.00919421	0.112
butter + margarine spreads vs. never	spread	F_Acidaminococcaceae_RNT	Simple median	18	0.000927986	0.00439677	0.83284
butter + margarine spreads vs. never	spread	F_Acidaminococcaceae_RNT	Weighted median	18	0.00091846	0.00445568	0.836687
butter + margarine spreads vs. never	spread	F_Acidaminococcaceae_RNT	Penalised weighted median	18	0.00091846	0.00440567	0.83486
butter + margarine spreads vs. never	spread	F_Acidaminococcaceae_RNT	Inverse variance weighted	18	0.00247926	0.00323589	0.443572
butter + margarine spreads vs. never	spread	F_Acidaminococcaceae_RNT	IVW radial	18	0.0024786	0.00279484	0.375161
butter + margarine spreads vs. never	spread	F_Acidaminococcaceae_RNT	Inverse variance weighted (multiplicative random effects)	18	0.00247926	0.0027945	0.374975
butter + margarine spreads vs. never	spread	F_Acidaminococcaceae_RNT	Inverse variance weighted (fixed effects)	18	0.00247926	0.00323589	0.443572
butter + margarine spreads vs. never	spread	F_Acidaminococcaceae_RNT	Simple mode	18	0.00130201	0.00873835	0.883307
butter + margarine spreads vs. never	spread	F_Acidaminococcaceae_RNT	Weighted mode	18	0.00100496	0.00717342	0.890231
butter + margarine spreads vs. never	spread	F_Acidaminococcaceae_RNT	Weighted mode (NOME)	18	0.00115349	0.00730101	0.876326
butter + margarine spreads vs. never	spread	F_Acidaminococcaceae_RNT	Simple mode (NOME)	18	0.00130201	0.00849447	0.879984
butter + margarine spreads vs. never	spread	F_Acidaminococcaceae_RNT	Robust adjusted profile score (RAPS)	18	0.00245096	0.00351075	0.485095
butter + margarine spreads vs. never	spread	F_Acidaminococcaceae_RNT	Sign concordance test	18	0.111111	NA	0.814529
butter + margarine spreads vs. never	spread	F_Acidaminococcaceae_RNT	Unweighted regression	18	-0.00262815	0.438864	0.995222
butter + margarine spreads vs. never	spread	F_Coriobacteriaceae_RNT	Maximum likelihood	16	-0.00377696	0.00427572	0.377046
butter + margarine spreads vs. never	spread	F_Coriobacteriaceae_RNT	MR Egger	16	0.00297435	0.0123606	0.813329
butter + margarine spreads vs. never	spread	F_Coriobacteriaceae_RNT	MR Egger (bootstrap)	16	-0.00587353	0.0153088	0.341
butter + margarine spreads vs. never	spread	F_Coriobacteriaceae_RNT	Simple median	16	-0.00461934	0.00571847	0.419209
butter + margarine spreads vs. never	spread	F_Coriobacteriaceae_RNT	Weighted median	16	-0.00286482	0.00582598	0.622909
butter + margarine spreads vs. never	spread	F_Coriobacteriaceae_RNT	Penalised weighted median	16	-0.00297716	0.00581478	0.608652
butter + margarine spreads vs. never	spread	F_Coriobacteriaceae_RNT	Inverse variance weighted	16	-0.00368047	0.00453295	0.416828
butter + margarine spreads vs. never	spread	F_Coriobacteriaceae_RNT	IVW radial	16	-0.00368251	0.00453332	0.416607
butter + margarine spreads vs. never	spread	F_Coriobacteriaceae_RNT	Inverse variance weighted (multiplicative random effects)	16	-0.00368047	0.00453295	0.416828
butter + margarine spreads vs. never	spread	F_Coriobacteriaceae_RNT	Inverse variance weighted (fixed effects)	16	-0.00368047	0.00415855	0.376137
butter + margarine spreads vs. never	spread	F_Coriobacteriaceae_RNT	Simple mode	16	3.99973e-05	0.0111589	0.997187
butter + margarine spreads vs. never	spread	F_Coriobacteriaceae_RNT	Weighted mode	16	0.000785281	0.0103236	0.940371
butter + margarine spreads vs. never	spread	F_Coriobacteriaceae_RNT	Weighted mode (NOME)	16	0.000785281	0.0102475	0.939929
butter + margarine spreads vs. never	spread	F_Coriobacteriaceae_RNT	Simple mode (NOME)	16	3.99973e-05	0.0115523	0.997283
butter + margarine spreads vs. never	spread	F_Coriobacteriaceae_RNT	Robust adjusted profile score (RAPS)	16	-0.00432687	0.00478898	0.366257
butter + margarine spreads vs. never	spread	F_Coriobacteriaceae_RNT	Sign concordance test	16	-0.125	NA	0.803619
butter + margarine spreads vs. never	spread	F_Coriobacteriaceae_RNT	Unweighted regression	16	0.00113292	0.78341	0.998846
butter + margarine spreads vs. never	spread	F_Desulfovibrionaceae_RNT	Maximum likelihood	17	-0.0025909	0.00389068	0.505459
butter + margarine spreads vs. never	spread	F_Desulfovibrionaceae_RNT	MR Egger	17	-0.0192212	0.00980549	0.0688124
butter + margarine spreads vs. never	spread	F_Desulfovibrionaceae_RNT	MR Egger (bootstrap)	17	0.0179705	0.0116452	0.054
butter + margarine spreads vs. never	spread	F_Desulfovibrionaceae_RNT	Simple median	17	-0.00405591	0.00597423	0.497201
butter + margarine spreads vs. never	spread	F_Desulfovibrionaceae_RNT	Weighted median	17	-0.00414838	0.00565929	0.463546
butter + margarine spreads vs. never	spread	F_Desulfovibrionaceae_RNT	Penalised weighted median	17	-0.00392326	0.00587745	0.504446
butter + margarine spreads vs. never	spread	F_Desulfovibrionaceae_RNT	Inverse variance weighted	17	-0.00245076	0.00483578	0.612297
butter + margarine spreads vs. never	spread	F_Desulfovibrionaceae_RNT	IVW radial	17	-0.00245105	0.00483625	0.612289
butter + margarine spreads vs. never	spread	F_Desulfovibrionaceae_RNT	Inverse variance weighted (multiplicative random effects)	17	-0.00245076	0.00483578	0.612297
butter + margarine spreads vs. never	spread	F_Desulfovibrionaceae_RNT	Inverse variance weighted (fixed effects)	17	-0.00245076	0.00376725	0.51534
butter + margarine spreads vs. never	spread	F_Desulfovibrionaceae_RNT	Simple mode	17	-0.00446467	0.0106633	0.681005
butter + margarine spreads vs. never	spread	F_Desulfovibrionaceae_RNT	Weighted mode	17	-0.00446467	0.00996424	0.660111
butter + margarine spreads vs. never	spread	F_Desulfovibrionaceae_RNT	Weighted mode (NOME)	17	-0.00472714	0.0105353	0.659669
butter + margarine spreads vs. never	spread	F_Desulfovibrionaceae_RNT	Simple mode (NOME)	17	-0.00446467	0.0114009	0.700515
butter + margarine spreads vs. never	spread	F_Desulfovibrionaceae_RNT	Robust adjusted profile score (RAPS)	17	-0.00390101	0.00476464	0.412934
butter + margarine spreads vs. never	spread	F_Desulfovibrionaceae_RNT	Sign concordance test	17	-0.0588235	NA	1
butter + margarine spreads vs. never	spread	F_Desulfovibrionaceae_RNT	Unweighted regression	17	-0.00914382	0.524532	0.986092
butter + margarine spreads vs. never	spread	F_Enterobacteriaceae_RNT	Maximum likelihood	10	7.35545e-05	0.00421646	0.986082
butter + margarine spreads vs. never	spread	F_Enterobacteriaceae_RNT	MR Egger	10	-0.00410391	0.00988405	0.688904
butter + margarine spreads vs. never	spread	F_Enterobacteriaceae_RNT	MR Egger (bootstrap)	10	0.00193301	0.0108365	0.424
butter + margarine spreads vs. never	spread	F_Enterobacteriaceae_RNT	Simple median	10	-0.00120858	0.00558477	0.828671
butter + margarine spreads vs. never	spread	F_Enterobacteriaceae_RNT	Weighted median	10	-0.00127862	0.00563471	0.820486
butter + margarine spreads vs. never	spread	F_Enterobacteriaceae_RNT	Penalised weighted median	10	-0.00132773	0.00570507	0.815972
butter + margarine spreads vs. never	spread	F_Enterobacteriaceae_RNT	Inverse variance weighted	10	6.91593e-05	0.004204	0.986875
butter + margarine spreads vs. never	spread	F_Enterobacteriaceae_RNT	IVW radial	10	6.91593e-05	0.004204	0.986875
butter + margarine spreads vs. never	spread	F_Enterobacteriaceae_RNT	Inverse variance weighted (multiplicative random effects)	10	6.91593e-05	0.004204	0.986875
butter + margarine spreads vs. never	spread	F_Enterobacteriaceae_RNT	Inverse variance weighted (fixed effects)	10	6.91593e-05	0.00412012	0.986608
butter + margarine spreads vs. never	spread	F_Enterobacteriaceae_RNT	Simple mode	10	-0.00743599	0.00921255	0.440384
butter + margarine spreads vs. never	spread	F_Enterobacteriaceae_RNT	Weighted mode	10	-0.00726163	0.00893968	0.437581
butter + margarine spreads vs. never	spread	F_Enterobacteriaceae_RNT	Weighted mode (NOME)	10	-0.00761035	0.00938032	0.438117
butter + margarine spreads vs. never	spread	F_Enterobacteriaceae_RNT	Simple mode (NOME)	10	-0.00743599	0.00937496	0.44808
butter + margarine spreads vs. never	spread	F_Enterobacteriaceae_RNT	Robust adjusted profile score (RAPS)	10	-0.000951842	0.00445607	0.830855
butter + margarine spreads vs. never	spread	F_Enterobacteriaceae_RNT	Sign concordance test	10	0	NA	1
butter + margarine spreads vs. never	spread	F_Enterobacteriaceae_RNT	Unweighted regression	10	0.00166981	0.68076	0.998043
butter + margarine spreads vs. never	spread	F_Enterococcaceae_RNT	Maximum likelihood	28	-0.000476764	0.000716925	0.506042
butter + margarine spreads vs. never	spread	F_Enterococcaceae_RNT	MR Egger	28	-0.000640469	0.000868319	0.467365
butter + margarine spreads vs. never	spread	F_Enterococcaceae_RNT	MR Egger (bootstrap)	28	0.00146587	0.00280976	0.287
butter + margarine spreads vs. never	spread	F_Enterococcaceae_RNT	Simple median	28	0.000148495	0.0012334	0.90417
butter + margarine spreads vs. never	spread	F_Enterococcaceae_RNT	Weighted median	28	-0.000219163	0.00100689	0.827693
butter + margarine spreads vs. never	spread	F_Enterococcaceae_RNT	Penalised weighted median	28	-0.000215527	0.00103618	0.835227
butter + margarine spreads vs. never	spread	F_Enterococcaceae_RNT	Inverse variance weighted	28	-0.00046187	0.000705515	0.512689
butter + margarine spreads vs. never	spread	F_Enterococcaceae_RNT	IVW radial	28	-0.000461943	0.00069727	0.507649
butter + margarine spreads vs. never	spread	F_Enterococcaceae_RNT	Inverse variance weighted (multiplicative random effects)	28	-0.00046187	0.000696999	0.507551
butter + margarine spreads vs. never	spread	F_Enterococcaceae_RNT	Inverse variance weighted (fixed effects)	28	-0.00046187	0.000705515	0.512689
butter + margarine spreads vs. never	spread	F_Enterococcaceae_RNT	Simple mode	28	0.000396785	0.00172707	0.820021
butter + margarine spreads vs. never	spread	F_Enterococcaceae_RNT	Weighted mode	28	-0.000213466	0.00111405	0.849479
butter + margarine spreads vs. never	spread	F_Enterococcaceae_RNT	Weighted mode (NOME)	28	-0.000213466	0.00102125	0.835998
butter + margarine spreads vs. never	spread	F_Enterococcaceae_RNT	Simple mode (NOME)	28	0.000396785	0.00171577	0.818858
butter + margarine spreads vs. never	spread	F_Enterococcaceae_RNT	Robust adjusted profile score (RAPS)	28	-0.000404854	0.000751045	0.589849
butter + margarine spreads vs. never	spread	F_Enterococcaceae_RNT	Sign concordance test	28	0.0714286	NA	0.850554
butter + margarine spreads vs. never	spread	F_Enterococcaceae_RNT	Unweighted regression	28	-0.000376881	0.0635166	0.995266
butter + margarine spreads vs. never	spread	F_Erysipelotrichaceae_RNT	Maximum likelihood	16	-0.00756962	0.00437518	0.0836075
butter + margarine spreads vs. never	spread	F_Erysipelotrichaceae_RNT	MR Egger	16	-0.0033313	0.0113694	0.773816
butter + margarine spreads vs. never	spread	F_Erysipelotrichaceae_RNT	MR Egger (bootstrap)	16	-0.00605788	0.0103395	0.285
butter + margarine spreads vs. never	spread	F_Erysipelotrichaceae_RNT	Simple median	16	-0.00840733	0.0060186	0.162446
butter + margarine spreads vs. never	spread	F_Erysipelotrichaceae_RNT	Weighted median	16	-0.0086553	0.00612734	0.157782
butter + margarine spreads vs. never	spread	F_Erysipelotrichaceae_RNT	Penalised weighted median	16	-0.00847543	0.00606667	0.162399
butter + margarine spreads vs. never	spread	F_Erysipelotrichaceae_RNT	Inverse variance weighted	16	-0.00706306	0.00528424	0.181344
butter + margarine spreads vs. never	spread	F_Erysipelotrichaceae_RNT	IVW radial	16	-0.00705655	0.00528605	0.181896
butter + margarine spreads vs. never	spread	F_Erysipelotrichaceae_RNT	Inverse variance weighted (multiplicative random effects)	16	-0.00706306	0.00528424	0.181344
butter + margarine spreads vs. never	spread	F_Erysipelotrichaceae_RNT	Inverse variance weighted (fixed effects)	16	-0.00706306	0.00420186	0.0927749
butter + margarine spreads vs. never	spread	F_Erysipelotrichaceae_RNT	Simple mode	16	-0.0100519	0.0107037	0.36255
butter + margarine spreads vs. never	spread	F_Erysipelotrichaceae_RNT	Weighted mode	16	-0.0103353	0.0097531	0.306051
butter + margarine spreads vs. never	spread	F_Erysipelotrichaceae_RNT	Weighted mode (NOME)	16	-0.0103353	0.0102056	0.327259
butter + margarine spreads vs. never	spread	F_Erysipelotrichaceae_RNT	Simple mode (NOME)	16	-0.0100519	0.0105716	0.356752
butter + margarine spreads vs. never	spread	F_Erysipelotrichaceae_RNT	Robust adjusted profile score (RAPS)	16	-0.00573135	0.00537299	0.286109
butter + margarine spreads vs. never	spread	F_Erysipelotrichaceae_RNT	Sign concordance test	16	-0.375	NA	0.210114
butter + margarine spreads vs. never	spread	F_Erysipelotrichaceae_RNT	Unweighted regression	16	-0.00024694	0.614702	0.999679
butter + margarine spreads vs. never	spread	F_Lachnospiraceae_RNT	Maximum likelihood	23	0.00628455	0.00362969	0.0833753
butter + margarine spreads vs. never	spread	F_Lachnospiraceae_RNT	MR Egger	23	0.00941144	0.00815704	0.261553
butter + margarine spreads vs. never	spread	F_Lachnospiraceae_RNT	MR Egger (bootstrap)	23	0.00222103	0.0101811	0.397
butter + margarine spreads vs. never	spread	F_Lachnospiraceae_RNT	Simple median	23	0.00990228	0.00526004	0.0597617
butter + margarine spreads vs. never	spread	F_Lachnospiraceae_RNT	Weighted median	23	0.00920034	0.00512356	0.0725433
butter + margarine spreads vs. never	spread	F_Lachnospiraceae_RNT	Penalised weighted median	23	0.00988536	0.00514859	0.054856
butter + margarine spreads vs. never	spread	F_Lachnospiraceae_RNT	Inverse variance weighted	23	0.00614633	0.00390182	0.115199
butter + margarine spreads vs. never	spread	F_Lachnospiraceae_RNT	IVW radial	23	0.00614443	0.00390273	0.115397
butter + margarine spreads vs. never	spread	F_Lachnospiraceae_RNT	Inverse variance weighted (multiplicative random effects)	23	0.00614633	0.00390182	0.115199
butter + margarine spreads vs. never	spread	F_Lachnospiraceae_RNT	Inverse variance weighted (fixed effects)	23	0.00614633	0.00352682	0.0813791
butter + margarine spreads vs. never	spread	F_Lachnospiraceae_RNT	Simple mode	23	0.0139915	0.00961527	0.159755
butter + margarine spreads vs. never	spread	F_Lachnospiraceae_RNT	Weighted mode	23	0.0120675	0.00883061	0.18557
butter + margarine spreads vs. never	spread	F_Lachnospiraceae_RNT	Weighted mode (NOME)	23	0.0127088	0.00856766	0.152167
butter + margarine spreads vs. never	spread	F_Lachnospiraceae_RNT	Simple mode (NOME)	23	0.0139915	0.00915495	0.140691
butter + margarine spreads vs. never	spread	F_Lachnospiraceae_RNT	Robust adjusted profile score (RAPS)	23	0.00854054	0.00395375	0.0307643
butter + margarine spreads vs. never	spread	F_Lachnospiraceae_RNT	Sign concordance test	23	0.565217	NA	0.010622
butter + margarine spreads vs. never	spread	F_Lachnospiraceae_RNT	Unweighted regression	23	0.00640834	0.495357	0.989678
butter + margarine spreads vs. never	spread	F_Peptostreptococcaceae_RNT	Maximum likelihood	19	0.00129922	0.00354475	0.713978
butter + margarine spreads vs. never	spread	F_Peptostreptococcaceae_RNT	MR Egger	19	-0.00495332	0.00725551	0.503995
butter + margarine spreads vs. never	spread	F_Peptostreptococcaceae_RNT	MR Egger (bootstrap)	19	0.0130236	0.0109376	0.114
butter + margarine spreads vs. never	spread	F_Peptostreptococcaceae_RNT	Simple median	19	0.00168023	0.00502422	0.738058
butter + margarine spreads vs. never	spread	F_Peptostreptococcaceae_RNT	Weighted median	19	0.00149933	0.00487035	0.758197
butter + margarine spreads vs. never	spread	F_Peptostreptococcaceae_RNT	Penalised weighted median	19	0.00145168	0.00478592	0.761644
butter + margarine spreads vs. never	spread	F_Peptostreptococcaceae_RNT	Inverse variance weighted	19	0.00125806	0.00347145	0.71705
butter + margarine spreads vs. never	spread	F_Peptostreptococcaceae_RNT	IVW radial	19	0.00125824	0.00340189	0.711483
butter + margarine spreads vs. never	spread	F_Peptostreptococcaceae_RNT	Inverse variance weighted (multiplicative random effects)	19	0.00125806	0.00340185	0.711518
butter + margarine spreads vs. never	spread	F_Peptostreptococcaceae_RNT	Inverse variance weighted (fixed effects)	19	0.00125806	0.00347145	0.71705
butter + margarine spreads vs. never	spread	F_Peptostreptococcaceae_RNT	Simple mode	19	0.00048684	0.00824556	0.953569
butter + margarine spreads vs. never	spread	F_Peptostreptococcaceae_RNT	Weighted mode	19	0.00028284	0.00804513	0.972342
butter + margarine spreads vs. never	spread	F_Peptostreptococcaceae_RNT	Weighted mode (NOME)	19	7.88406e-05	0.00916627	0.993232
butter + margarine spreads vs. never	spread	F_Peptostreptococcaceae_RNT	Simple mode (NOME)	19	0.00048684	0.0092561	0.958633
butter + margarine spreads vs. never	spread	F_Peptostreptococcaceae_RNT	Robust adjusted profile score (RAPS)	19	0.000682112	0.00373946	0.855262
butter + margarine spreads vs. never	spread	F_Peptostreptococcaceae_RNT	Sign concordance test	19	0.157895	NA	0.647606
butter + margarine spreads vs. never	spread	F_Peptostreptococcaceae_RNT	Unweighted regression	19	0.00512866	0.48858	0.991625
butter + margarine spreads vs. never	spread	F_Porphyromonadaceae_RNT	Maximum likelihood	16	0.00700027	0.00439837	0.111484
butter + margarine spreads vs. never	spread	F_Porphyromonadaceae_RNT	MR Egger	16	0.00177038	0.0095595	0.855731
butter + margarine spreads vs. never	spread	F_Porphyromonadaceae_RNT	MR Egger (bootstrap)	16	0.0122889	0.0131315	0.168
butter + margarine spreads vs. never	spread	F_Porphyromonadaceae_RNT	Simple median	16	0.00191283	0.00615037	0.755793
butter + margarine spreads vs. never	spread	F_Porphyromonadaceae_RNT	Weighted median	16	0.00181851	0.00622736	0.770271
butter + margarine spreads vs. never	spread	F_Porphyromonadaceae_RNT	Penalised weighted median	16	0.00181851	0.00624699	0.770973
butter + margarine spreads vs. never	spread	F_Porphyromonadaceae_RNT	Inverse variance weighted	16	0.00684475	0.00459023	0.135921
butter + margarine spreads vs. never	spread	F_Porphyromonadaceae_RNT	IVW radial	16	0.00684209	0.00459137	0.13617
butter + margarine spreads vs. never	spread	F_Porphyromonadaceae_RNT	Inverse variance weighted (multiplicative random effects)	16	0.00684475	0.00459023	0.135921
butter + margarine spreads vs. never	spread	F_Porphyromonadaceae_RNT	Inverse variance weighted (fixed effects)	16	0.00684475	0.00429515	0.111026
butter + margarine spreads vs. never	spread	F_Porphyromonadaceae_RNT	Simple mode	16	-0.00606308	0.0129688	0.646853
butter + margarine spreads vs. never	spread	F_Porphyromonadaceae_RNT	Weighted mode	16	-0.0047075	0.01171	0.69335
butter + margarine spreads vs. never	spread	F_Porphyromonadaceae_RNT	Weighted mode (NOME)	16	-0.0047075	0.0122167	0.705399
butter + margarine spreads vs. never	spread	F_Porphyromonadaceae_RNT	Simple mode (NOME)	16	-0.00606308	0.0122622	0.628149
butter + margarine spreads vs. never	spread	F_Porphyromonadaceae_RNT	Robust adjusted profile score (RAPS)	16	0.00629307	0.00493162	0.201932
butter + margarine spreads vs. never	spread	F_Porphyromonadaceae_RNT	Sign concordance test	16	0.125	NA	0.803619
butter + margarine spreads vs. never	spread	F_Porphyromonadaceae_RNT	Unweighted regression	16	0.00418982	0.649673	0.994854
butter + margarine spreads vs. never	spread	F_Rhodospirillaceae_RNT	Maximum likelihood	20	0.00250686	0.00295487	0.396226
butter + margarine spreads vs. never	spread	F_Rhodospirillaceae_RNT	MR Egger	20	0.00471004	0.00568587	0.418307
butter + margarine spreads vs. never	spread	F_Rhodospirillaceae_RNT	MR Egger (bootstrap)	20	-0.00370096	0.00990208	0.338
butter + margarine spreads vs. never	spread	F_Rhodospirillaceae_RNT	Simple median	20	0.00357896	0.00389798	0.358537
butter + margarine spreads vs. never	spread	F_Rhodospirillaceae_RNT	Weighted median	20	0.00361261	0.00383898	0.346687
butter + margarine spreads vs. never	spread	F_Rhodospirillaceae_RNT	Penalised weighted median	20	0.00361261	0.00398344	0.364455
butter + margarine spreads vs. never	spread	F_Rhodospirillaceae_RNT	Inverse variance weighted	20	0.0024483	0.00291812	0.401469
butter + margarine spreads vs. never	spread	F_Rhodospirillaceae_RNT	IVW radial	20	0.00244801	0.00217468	0.260297
butter + margarine spreads vs. never	spread	F_Rhodospirillaceae_RNT	Inverse variance weighted (multiplicative random effects)	20	0.0024483	0.00217466	0.260237
butter + margarine spreads vs. never	spread	F_Rhodospirillaceae_RNT	Inverse variance weighted (fixed effects)	20	0.0024483	0.00291812	0.401469
butter + margarine spreads vs. never	spread	F_Rhodospirillaceae_RNT	Simple mode	20	0.00602716	0.00688697	0.392419
butter + margarine spreads vs. never	spread	F_Rhodospirillaceae_RNT	Weighted mode	20	0.00615491	0.00793036	0.447233
butter + margarine spreads vs. never	spread	F_Rhodospirillaceae_RNT	Weighted mode (NOME)	20	0.00628265	0.0068882	0.37315
butter + margarine spreads vs. never	spread	F_Rhodospirillaceae_RNT	Simple mode (NOME)	20	0.00602716	0.00729822	0.419144
butter + margarine spreads vs. never	spread	F_Rhodospirillaceae_RNT	Robust adjusted profile score (RAPS)	20	0.00264663	0.00318457	0.405929
butter + margarine spreads vs. never	spread	F_Rhodospirillaceae_RNT	Sign concordance test	20	0.2	NA	0.503445
butter + margarine spreads vs. never	spread	F_Rhodospirillaceae_RNT	Unweighted regression	20	0.00150489	0.374498	0.996794
butter + margarine spreads vs. never	spread	F_Ruminococcaceae_RNT	Maximum likelihood	14	-0.000579256	0.00456837	0.899101
butter + margarine spreads vs. never	spread	F_Ruminococcaceae_RNT	MR Egger	14	-0.00798899	0.013566	0.566852
butter + margarine spreads vs. never	spread	F_Ruminococcaceae_RNT	MR Egger (bootstrap)	14	-0.00252398	0.0152548	0.438
butter + margarine spreads vs. never	spread	F_Ruminococcaceae_RNT	Simple median	14	0.00706872	0.00626887	0.259493
butter + margarine spreads vs. never	spread	F_Ruminococcaceae_RNT	Weighted median	14	0.00527892	0.0065561	0.420709
butter + margarine spreads vs. never	spread	F_Ruminococcaceae_RNT	Penalised weighted median	14	0.00632659	0.0067583	0.349211
butter + margarine spreads vs. never	spread	F_Ruminococcaceae_RNT	Inverse variance weighted	14	-0.000531435	0.00600924	0.92953
butter + margarine spreads vs. never	spread	F_Ruminococcaceae_RNT	IVW radial	14	-0.000531379	0.00600924	0.929537
butter + margarine spreads vs. never	spread	F_Ruminococcaceae_RNT	Inverse variance weighted (multiplicative random effects)	14	-0.000531435	0.00600924	0.92953
butter + margarine spreads vs. never	spread	F_Ruminococcaceae_RNT	Inverse variance weighted (fixed effects)	14	-0.000531435	0.00438032	0.903435
butter + margarine spreads vs. never	spread	F_Ruminococcaceae_RNT	Simple mode	14	0.0171999	0.0151381	0.276386
butter + margarine spreads vs. never	spread	F_Ruminococcaceae_RNT	Weighted mode	14	0.015177	0.014161	0.303329
butter + margarine spreads vs. never	spread	F_Ruminococcaceae_RNT	Weighted mode (NOME)	14	0.016044	0.0152649	0.312388
butter + margarine spreads vs. never	spread	F_Ruminococcaceae_RNT	Simple mode (NOME)	14	0.0171999	0.0150477	0.273642
butter + margarine spreads vs. never	spread	F_Ruminococcaceae_RNT	Robust adjusted profile score (RAPS)	14	-0.00271654	0.00669102	0.684745
butter + margarine spreads vs. never	spread	F_Ruminococcaceae_RNT	Sign concordance test	14	0.142857	NA	0.790527
butter + margarine spreads vs. never	spread	F_Ruminococcaceae_RNT	Unweighted regression	14	-0.00699155	0.71079	0.992152
butter + margarine spreads vs. never	spread	F_Streptococcaceae_RNT	Maximum likelihood	12	0.00126658	0.00456052	0.781222
butter + margarine spreads vs. never	spread	F_Streptococcaceae_RNT	MR Egger	12	0.0130697	0.00970654	0.20787
butter + margarine spreads vs. never	spread	F_Streptococcaceae_RNT	MR Egger (bootstrap)	12	-0.0115354	0.011812	0.157
butter + margarine spreads vs. never	spread	F_Streptococcaceae_RNT	Simple median	12	0.0020371	0.00602122	0.735122
butter + margarine spreads vs. never	spread	F_Streptococcaceae_RNT	Weighted median	12	0.00270834	0.00612988	0.658615
butter + margarine spreads vs. never	spread	F_Streptococcaceae_RNT	Penalised weighted median	12	0.00337898	0.0058872	0.565999
butter + margarine spreads vs. never	spread	F_Streptococcaceae_RNT	Inverse variance weighted	12	0.00122392	0.00502808	0.807682
butter + margarine spreads vs. never	spread	F_Streptococcaceae_RNT	IVW radial	12	0.00122333	0.00502808	0.807773
butter + margarine spreads vs. never	spread	F_Streptococcaceae_RNT	Inverse variance weighted (multiplicative random effects)	12	0.00122392	0.00502808	0.807682
butter + margarine spreads vs. never	spread	F_Streptococcaceae_RNT	Inverse variance weighted (fixed effects)	12	0.00122392	0.00443223	0.78244
butter + margarine spreads vs. never	spread	F_Streptococcaceae_RNT	Simple mode	12	0.000328168	0.00972692	0.97369
butter + margarine spreads vs. never	spread	F_Streptococcaceae_RNT	Weighted mode	12	0.00440565	0.00884783	0.628334
butter + margarine spreads vs. never	spread	F_Streptococcaceae_RNT	Weighted mode (NOME)	12	0.00542502	0.00881817	0.550932
butter + margarine spreads vs. never	spread	F_Streptococcaceae_RNT	Simple mode (NOME)	12	0.000328168	0.00974564	0.973741
butter + margarine spreads vs. never	spread	F_Streptococcaceae_RNT	Robust adjusted profile score (RAPS)	12	0.0037587	0.00474474	0.428254
butter + margarine spreads vs. never	spread	F_Streptococcaceae_RNT	Sign concordance test	12	0.166667	NA	0.774414
butter + margarine spreads vs. never	spread	F_Streptococcaceae_RNT	Unweighted regression	12	0.00792914	0.607379	0.989584
butter + margarine spreads vs. never	spread	F_Sutterellaceae_RNT	Maximum likelihood	16	-0.00325289	0.00384877	0.398013
butter + margarine spreads vs. never	spread	F_Sutterellaceae_RNT	MR Egger	16	-0.00693048	0.00703605	0.341343
butter + margarine spreads vs. never	spread	F_Sutterellaceae_RNT	MR Egger (bootstrap)	16	0.00348603	0.012688	0.392
butter + margarine spreads vs. never	spread	F_Sutterellaceae_RNT	Simple median	16	-0.00347332	0.00504782	0.4914
butter + margarine spreads vs. never	spread	F_Sutterellaceae_RNT	Weighted median	16	-0.00382236	0.00527107	0.468354
butter + margarine spreads vs. never	spread	F_Sutterellaceae_RNT	Penalised weighted median	16	-0.00382236	0.00551348	0.488136
butter + margarine spreads vs. never	spread	F_Sutterellaceae_RNT	Inverse variance weighted	16	-0.00322919	0.00380335	0.39586
butter + margarine spreads vs. never	spread	F_Sutterellaceae_RNT	IVW radial	16	-0.00322768	0.00298094	0.27891
butter + margarine spreads vs. never	spread	F_Sutterellaceae_RNT	Inverse variance weighted (multiplicative random effects)	16	-0.00322919	0.00297979	0.278499
butter + margarine spreads vs. never	spread	F_Sutterellaceae_RNT	Inverse variance weighted (fixed effects)	16	-0.00322919	0.00380335	0.39586
butter + margarine spreads vs. never	spread	F_Sutterellaceae_RNT	Simple mode	16	-0.00331435	0.00870302	0.70867
butter + margarine spreads vs. never	spread	F_Sutterellaceae_RNT	Weighted mode	16	-0.00378076	0.00789064	0.638746
butter + margarine spreads vs. never	spread	F_Sutterellaceae_RNT	Weighted mode (NOME)	16	-0.00393623	0.00768142	0.615809
butter + margarine spreads vs. never	spread	F_Sutterellaceae_RNT	Simple mode (NOME)	16	-0.00331435	0.00897011	0.716928
butter + margarine spreads vs. never	spread	F_Sutterellaceae_RNT	Robust adjusted profile score (RAPS)	16	-0.00330805	0.00414688	0.425033
butter + margarine spreads vs. never	spread	F_Sutterellaceae_RNT	Sign concordance test	16	-0.25	NA	0.454498
butter + margarine spreads vs. never	spread	F_Sutterellaceae_RNT	Unweighted regression	16	-0.00615793	0.520173	0.990555
butter + margarine spreads vs. never	spread	F_Veillonellaceae_RNT	Maximum likelihood	15	0.00363434	0.00369894	0.325836
butter + margarine spreads vs. never	spread	F_Veillonellaceae_RNT	MR Egger	15	0.00394198	0.00828131	0.641968
butter + margarine spreads vs. never	spread	F_Veillonellaceae_RNT	MR Egger (bootstrap)	15	-0.000398366	0.0110682	0.493
butter + margarine spreads vs. never	spread	F_Veillonellaceae_RNT	Simple median	15	0.00409424	0.00573057	0.474945
butter + margarine spreads vs. never	spread	F_Veillonellaceae_RNT	Weighted median	15	0.00358008	0.00573633	0.532558
butter + margarine spreads vs. never	spread	F_Veillonellaceae_RNT	Penalised weighted median	15	0.00286703	0.00560958	0.609284
butter + margarine spreads vs. never	spread	F_Veillonellaceae_RNT	Inverse variance weighted	15	0.00366172	0.00474115	0.439921
butter + margarine spreads vs. never	spread	F_Veillonellaceae_RNT	IVW radial	15	0.0036615	0.00474065	0.439899
butter + margarine spreads vs. never	spread	F_Veillonellaceae_RNT	Inverse variance weighted (multiplicative random effects)	15	0.00366172	0.00474115	0.439921
butter + margarine spreads vs. never	spread	F_Veillonellaceae_RNT	Inverse variance weighted (fixed effects)	15	0.00366172	0.00352058	0.298298
butter + margarine spreads vs. never	spread	F_Veillonellaceae_RNT	Simple mode	15	0.00103971	0.0111342	0.926925
butter + margarine spreads vs. never	spread	F_Veillonellaceae_RNT	Weighted mode	15	0.000372471	0.0118731	0.975417
butter + margarine spreads vs. never	spread	F_Veillonellaceae_RNT	Weighted mode (NOME)	15	-7.23581e-05	0.0122613	0.995375
butter + margarine spreads vs. never	spread	F_Veillonellaceae_RNT	Simple mode (NOME)	15	0.00103971	0.0117935	0.930999
butter + margarine spreads vs. never	spread	F_Veillonellaceae_RNT	Robust adjusted profile score (RAPS)	15	0.00291053	0.00658873	0.658675
butter + margarine spreads vs. never	spread	F_Veillonellaceae_RNT	Sign concordance test	15	0.2	NA	0.607239
butter + margarine spreads vs. never	spread	F_Veillonellaceae_RNT	Unweighted regression	15	0.00419017	0.392499	0.991482
butter + margarine spreads vs. never	spread	G_Acidaminococcus_RNT	Maximum likelihood	51	0.000332178	0.000393072	0.398065
butter + margarine spreads vs. never	spread	G_Acidaminococcus_RNT	MR Egger	51	0.000688864	0.000538458	0.206806
butter + margarine spreads vs. never	spread	G_Acidaminococcus_RNT	MR Egger (bootstrap)	51	-0.000717511	0.00133853	0.292
butter + margarine spreads vs. never	spread	G_Acidaminococcus_RNT	Simple median	51	8.81e-07	0.000617163	0.998861
butter + margarine spreads vs. never	spread	G_Acidaminococcus_RNT	Weighted median	51	0.000286097	0.000599078	0.632961
butter + margarine spreads vs. never	spread	G_Acidaminococcus_RNT	Penalised weighted median	51	0.000293276	0.000642731	0.648177
butter + margarine spreads vs. never	spread	G_Acidaminococcus_RNT	Inverse variance weighted	51	0.000323347	0.000385388	0.401459
butter + margarine spreads vs. never	spread	G_Acidaminococcus_RNT	IVW radial	51	0.000323473	0.000380601	0.39538
butter + margarine spreads vs. never	spread	G_Acidaminococcus_RNT	Inverse variance weighted (multiplicative random effects)	51	0.000323347	0.000380477	0.395411
butter + margarine spreads vs. never	spread	G_Acidaminococcus_RNT	Inverse variance weighted (fixed effects)	51	0.000323347	0.000385388	0.401459
butter + margarine spreads vs. never	spread	G_Acidaminococcus_RNT	Simple mode	51	-0.000701268	0.00105038	0.507438
butter + margarine spreads vs. never	spread	G_Acidaminococcus_RNT	Weighted mode	51	0.000346995	0.000804391	0.66805
butter + margarine spreads vs. never	spread	G_Acidaminococcus_RNT	Weighted mode (NOME)	51	0.000405231	0.000777716	0.60463
butter + margarine spreads vs. never	spread	G_Acidaminococcus_RNT	Simple mode (NOME)	51	-0.000701268	0.00107543	0.517334
butter + margarine spreads vs. never	spread	G_Acidaminococcus_RNT	Robust adjusted profile score (RAPS)	51	0.000357191	0.000413146	0.387279
butter + margarine spreads vs. never	spread	G_Acidaminococcus_RNT	Sign concordance test	51	0.0196078	NA	1
butter + margarine spreads vs. never	spread	G_Acidaminococcus_RNT	Unweighted regression	51	0.000302972	0.0347715	0.993048
butter + margarine spreads vs. never	spread	G_Aestuariispira_RNT	Maximum likelihood	24	0.0012149	0.00106918	0.255832
butter + margarine spreads vs. never	spread	G_Aestuariispira_RNT	MR Egger	24	0.000932732	0.00149515	0.539149
butter + margarine spreads vs. never	spread	G_Aestuariispira_RNT	MR Egger (bootstrap)	24	0.00307924	0.00374629	0.215
butter + margarine spreads vs. never	spread	G_Aestuariispira_RNT	Simple median	24	0.0024893	0.00182113	0.171656
butter + margarine spreads vs. never	spread	G_Aestuariispira_RNT	Weighted median	24	0.00140695	0.00161692	0.384223
butter + margarine spreads vs. never	spread	G_Aestuariispira_RNT	Penalised weighted median	24	0.00142816	0.00157976	0.365976
butter + margarine spreads vs. never	spread	G_Aestuariispira_RNT	Inverse variance weighted	24	0.00121177	0.00114761	0.291011
butter + margarine spreads vs. never	spread	G_Aestuariispira_RNT	IVW radial	24	0.0012113	0.00114969	0.292074
butter + margarine spreads vs. never	spread	G_Aestuariispira_RNT	Inverse variance weighted (multiplicative random effects)	24	0.00121177	0.00114761	0.291011
butter + margarine spreads vs. never	spread	G_Aestuariispira_RNT	Inverse variance weighted (fixed effects)	24	0.00121177	0.00105037	0.248639
butter + margarine spreads vs. never	spread	G_Aestuariispira_RNT	Simple mode	24	0.00303392	0.00294478	0.313596
butter + margarine spreads vs. never	spread	G_Aestuariispira_RNT	Weighted mode	24	0.00202284	0.00146195	0.179746
butter + margarine spreads vs. never	spread	G_Aestuariispira_RNT	Weighted mode (NOME)	24	0.00202284	0.00156784	0.209801
butter + margarine spreads vs. never	spread	G_Aestuariispira_RNT	Simple mode (NOME)	24	0.00303392	0.00292302	0.310087
butter + margarine spreads vs. never	spread	G_Aestuariispira_RNT	Robust adjusted profile score (RAPS)	24	0.00152842	0.00112188	0.17308
butter + margarine spreads vs. never	spread	G_Aestuariispira_RNT	Sign concordance test	24	0.333333	NA	0.15159
butter + margarine spreads vs. never	spread	G_Aestuariispira_RNT	Unweighted regression	24	0.000561541	0.112522	0.996018
butter + margarine spreads vs. never	spread	G_Akkermansia_RNT	Maximum likelihood	18	-0.00399993	0.00314941	0.204064
butter + margarine spreads vs. never	spread	G_Akkermansia_RNT	MR Egger	18	-0.00382598	0.00678557	0.58068
butter + margarine spreads vs. never	spread	G_Akkermansia_RNT	MR Egger (bootstrap)	18	-0.00258865	0.00925502	0.388
butter + margarine spreads vs. never	spread	G_Akkermansia_RNT	Simple median	18	-0.00370676	0.00438734	0.39818
butter + margarine spreads vs. never	spread	G_Akkermansia_RNT	Weighted median	18	-0.00528378	0.00430478	0.219664
butter + margarine spreads vs. never	spread	G_Akkermansia_RNT	Penalised weighted median	18	-0.00612197	0.0044753	0.171329
butter + margarine spreads vs. never	spread	G_Akkermansia_RNT	Inverse variance weighted	18	-0.00397227	0.00368692	0.281303
butter + margarine spreads vs. never	spread	G_Akkermansia_RNT	IVW radial	18	-0.00397076	0.00368781	0.281603
butter + margarine spreads vs. never	spread	G_Akkermansia_RNT	Inverse variance weighted (multiplicative random effects)	18	-0.00397227	0.00368692	0.281303
butter + margarine spreads vs. never	spread	G_Akkermansia_RNT	Inverse variance weighted (fixed effects)	18	-0.00397227	0.00306051	0.194318
butter + margarine spreads vs. never	spread	G_Akkermansia_RNT	Simple mode	18	-0.00366402	0.00745932	0.629566
butter + margarine spreads vs. never	spread	G_Akkermansia_RNT	Weighted mode	18	-0.00495911	0.00618912	0.434037
butter + margarine spreads vs. never	spread	G_Akkermansia_RNT	Weighted mode (NOME)	18	-0.00495911	0.00645572	0.452924
butter + margarine spreads vs. never	spread	G_Akkermansia_RNT	Simple mode (NOME)	18	-0.00366402	0.00772399	0.641273
butter + margarine spreads vs. never	spread	G_Akkermansia_RNT	Robust adjusted profile score (RAPS)	18	-0.00552391	0.00374247	0.139942
butter + margarine spreads vs. never	spread	G_Akkermansia_RNT	Sign concordance test	18	-0.333333	NA	0.237885
butter + margarine spreads vs. never	spread	G_Akkermansia_RNT	Unweighted regression	18	-0.00105144	0.39477	0.997875
butter + margarine spreads vs. never	spread	G_Alistipes_RNT	Maximum likelihood	11	0.000982452	0.00490928	0.841385
butter + margarine spreads vs. never	spread	G_Alistipes_RNT	MR Egger	11	-0.00246215	0.0105295	0.820345
butter + margarine spreads vs. never	spread	G_Alistipes_RNT	MR Egger (bootstrap)	11	0.0248528	0.0231338	0.121
butter + margarine spreads vs. never	spread	G_Alistipes_RNT	Simple median	11	-0.00193598	0.00750128	0.79634
butter + margarine spreads vs. never	spread	G_Alistipes_RNT	Weighted median	11	-0.000842034	0.0069188	0.903135
butter + margarine spreads vs. never	spread	G_Alistipes_RNT	Penalised weighted median	11	-0.000842034	0.00666535	0.899471
butter + margarine spreads vs. never	spread	G_Alistipes_RNT	Inverse variance weighted	11	0.000929205	0.00584044	0.873591
butter + margarine spreads vs. never	spread	G_Alistipes_RNT	IVW radial	11	0.000928931	0.00584051	0.87363
butter + margarine spreads vs. never	spread	G_Alistipes_RNT	Inverse variance weighted (multiplicative random effects)	11	0.000929205	0.00584044	0.873591
butter + margarine spreads vs. never	spread	G_Alistipes_RNT	Inverse variance weighted (fixed effects)	11	0.000929205	0.00475361	0.845022
butter + margarine spreads vs. never	spread	G_Alistipes_RNT	Simple mode	11	-0.0019029	0.0115942	0.872902
butter + margarine spreads vs. never	spread	G_Alistipes_RNT	Weighted mode	11	0.00166924	0.00991901	0.869713
butter + margarine spreads vs. never	spread	G_Alistipes_RNT	Weighted mode (NOME)	11	0.00192439	0.011688	0.872502
butter + margarine spreads vs. never	spread	G_Alistipes_RNT	Simple mode (NOME)	11	-0.0019029	0.0126294	0.88323
butter + margarine spreads vs. never	spread	G_Alistipes_RNT	Robust adjusted profile score (RAPS)	11	0.00039674	0.00571724	0.944676
butter + margarine spreads vs. never	spread	G_Alistipes_RNT	Sign concordance test	11	-0.272727	NA	0.548828
butter + margarine spreads vs. never	spread	G_Alistipes_RNT	Unweighted regression	11	0.000811352	0.481943	0.998657
butter + margarine spreads vs. never	spread	G_Alloprevotella_RNT	Maximum likelihood	43	-0.000689838	0.000474385	0.145898
butter + margarine spreads vs. never	spread	G_Alloprevotella_RNT	MR Egger	43	-0.00172025	0.000846076	0.0485393
butter + margarine spreads vs. never	spread	G_Alloprevotella_RNT	MR Egger (bootstrap)	43	-0.00197526	0.00119379	0.038
butter + margarine spreads vs. never	spread	G_Alloprevotella_RNT	Simple median	43	-0.000256258	0.00082024	0.754723
butter + margarine spreads vs. never	spread	G_Alloprevotella_RNT	Weighted median	43	-0.000955506	0.000724851	0.187433
butter + margarine spreads vs. never	spread	G_Alloprevotella_RNT	Penalised weighted median	43	-0.000982878	0.000714859	0.169154
butter + margarine spreads vs. never	spread	G_Alloprevotella_RNT	Inverse variance weighted	43	-0.000679886	0.000530483	0.199971
butter + margarine spreads vs. never	spread	G_Alloprevotella_RNT	IVW radial	43	-0.000678778	0.000531088	0.201217
butter + margarine spreads vs. never	spread	G_Alloprevotella_RNT	Inverse variance weighted (multiplicative random effects)	43	-0.000679886	0.000530483	0.199971
butter + margarine spreads vs. never	spread	G_Alloprevotella_RNT	Inverse variance weighted (fixed effects)	43	-0.000679886	0.00046284	0.141848
butter + margarine spreads vs. never	spread	G_Alloprevotella_RNT	Simple mode	43	-0.00169391	0.00124113	0.179579
butter + margarine spreads vs. never	spread	G_Alloprevotella_RNT	Weighted mode	43	-0.00134048	0.000844297	0.119859
butter + margarine spreads vs. never	spread	G_Alloprevotella_RNT	Weighted mode (NOME)	43	-0.00148185	0.000869347	0.0956654
butter + margarine spreads vs. never	spread	G_Alloprevotella_RNT	Simple mode (NOME)	43	-0.00169391	0.00123174	0.176355
butter + margarine spreads vs. never	spread	G_Alloprevotella_RNT	Robust adjusted profile score (RAPS)	43	-0.000906594	0.00056889	0.111022
butter + margarine spreads vs. never	spread	G_Alloprevotella_RNT	Sign concordance test	43	-0.0697674	NA	0.760792
butter + margarine spreads vs. never	spread	G_Alloprevotella_RNT	Unweighted regression	43	-0.000579862	0.0413047	0.988799
butter + margarine spreads vs. never	spread	G_Anaerostipes_RNT	Maximum likelihood	14	-0.00953116	0.00458499	0.0376382
butter + margarine spreads vs. never	spread	G_Anaerostipes_RNT	MR Egger	14	-0.0282077	0.0101308	0.0165167
butter + margarine spreads vs. never	spread	G_Anaerostipes_RNT	MR Egger (bootstrap)	14	0.0122809	0.0115648	0.134
butter + margarine spreads vs. never	spread	G_Anaerostipes_RNT	Simple median	14	-0.0128756	0.00623199	0.0388235
butter + margarine spreads vs. never	spread	G_Anaerostipes_RNT	Weighted median	14	-0.0130625	0.00624881	0.0365818
butter + margarine spreads vs. never	spread	G_Anaerostipes_RNT	Penalised weighted median	14	-0.0130625	0.006442	0.0425896
butter + margarine spreads vs. never	spread	G_Anaerostipes_RNT	Inverse variance weighted	14	-0.00905575	0.00489323	0.064217
butter + margarine spreads vs. never	spread	G_Anaerostipes_RNT	IVW radial	14	-0.00904209	0.00489523	0.0647291
butter + margarine spreads vs. never	spread	G_Anaerostipes_RNT	Inverse variance weighted (multiplicative random effects)	14	-0.00905575	0.00489323	0.064217
butter + margarine spreads vs. never	spread	G_Anaerostipes_RNT	Inverse variance weighted (fixed effects)	14	-0.00905575	0.00444646	0.0416882
butter + margarine spreads vs. never	spread	G_Anaerostipes_RNT	Simple mode	14	-0.021194	0.013551	0.141821
butter + margarine spreads vs. never	spread	G_Anaerostipes_RNT	Weighted mode	14	-0.0205287	0.0130613	0.140028
butter + margarine spreads vs. never	spread	G_Anaerostipes_RNT	Weighted mode (NOME)	14	-0.021194	0.0118183	0.0962049
butter + margarine spreads vs. never	spread	G_Anaerostipes_RNT	Simple mode (NOME)	14	-0.021194	0.0128619	0.123335
butter + margarine spreads vs. never	spread	G_Anaerostipes_RNT	Robust adjusted profile score (RAPS)	14	-0.0105797	0.00517897	0.0410693
butter + margarine spreads vs. never	spread	G_Anaerostipes_RNT	Sign concordance test	14	-0.142857	NA	0.790527
butter + margarine spreads vs. never	spread	G_Anaerostipes_RNT	Unweighted regression	14	-0.0126229	0.739163	0.986375
butter + margarine spreads vs. never	spread	G_Bacteroides_RNT	Maximum likelihood	11	-0.00270539	0.00498858	0.587601
butter + margarine spreads vs. never	spread	G_Bacteroides_RNT	MR Egger	11	-0.00498213	0.0106502	0.651051
butter + margarine spreads vs. never	spread	G_Bacteroides_RNT	MR Egger (bootstrap)	11	-0.000892017	0.01301	0.464
butter + margarine spreads vs. never	spread	G_Bacteroides_RNT	Simple median	11	-0.00174225	0.00647656	0.787923
butter + margarine spreads vs. never	spread	G_Bacteroides_RNT	Weighted median	11	-0.00215537	0.00657417	0.743022
butter + margarine spreads vs. never	spread	G_Bacteroides_RNT	Penalised weighted median	11	-0.00215537	0.00626582	0.730854
butter + margarine spreads vs. never	spread	G_Bacteroides_RNT	Inverse variance weighted	11	-0.00268149	0.00495458	0.58836
butter + margarine spreads vs. never	spread	G_Bacteroides_RNT	IVW radial	11	-0.002681	0.00294863	0.363226
butter + margarine spreads vs. never	spread	G_Bacteroides_RNT	Inverse variance weighted (multiplicative random effects)	11	-0.00268149	0.00294845	0.363109
butter + margarine spreads vs. never	spread	G_Bacteroides_RNT	Inverse variance weighted (fixed effects)	11	-0.00268149	0.00495458	0.58836
butter + margarine spreads vs. never	spread	G_Bacteroides_RNT	Simple mode	11	0.00293755	0.0103573	0.782485
butter + margarine spreads vs. never	spread	G_Bacteroides_RNT	Weighted mode	11	0.0012707	0.00969225	0.898292
butter + margarine spreads vs. never	spread	G_Bacteroides_RNT	Weighted mode (NOME)	11	0.0012707	0.00963443	0.897686
butter + margarine spreads vs. never	spread	G_Bacteroides_RNT	Simple mode (NOME)	11	0.00293755	0.0106066	0.787454
butter + margarine spreads vs. never	spread	G_Bacteroides_RNT	Robust adjusted profile score (RAPS)	11	-0.00271775	0.00542014	0.616077
butter + margarine spreads vs. never	spread	G_Bacteroides_RNT	Sign concordance test	11	-0.0909091	NA	1
butter + margarine spreads vs. never	spread	G_Bacteroides_RNT	Unweighted regression	11	-0.00264111	0.721813	0.997081
butter + margarine spreads vs. never	spread	G_Barnesiella_RNT	Maximum likelihood	11	-0.00592709	0.00503252	0.238893
butter + margarine spreads vs. never	spread	G_Barnesiella_RNT	MR Egger	11	-0.00127785	0.0131443	0.924685
butter + margarine spreads vs. never	spread	G_Barnesiella_RNT	MR Egger (bootstrap)	11	-0.00357731	0.013474	0.393
butter + margarine spreads vs. never	spread	G_Barnesiella_RNT	Simple median	11	-0.00273717	0.0068693	0.690288
butter + margarine spreads vs. never	spread	G_Barnesiella_RNT	Weighted median	11	-0.001943	0.00655204	0.766811
butter + margarine spreads vs. never	spread	G_Barnesiella_RNT	Penalised weighted median	11	-0.001943	0.00682604	0.775916
butter + margarine spreads vs. never	spread	G_Barnesiella_RNT	Inverse variance weighted	11	-0.00565647	0.00491431	0.249724
butter + margarine spreads vs. never	spread	G_Barnesiella_RNT	IVW radial	11	-0.00566134	0.00414264	0.17175
butter + margarine spreads vs. never	spread	G_Barnesiella_RNT	Inverse variance weighted (multiplicative random effects)	11	-0.00565647	0.00414359	0.172217
butter + margarine spreads vs. never	spread	G_Barnesiella_RNT	Inverse variance weighted (fixed effects)	11	-0.00565647	0.00491431	0.249724
butter + margarine spreads vs. never	spread	G_Barnesiella_RNT	Simple mode	11	-0.00144585	0.0109517	0.897586
butter + margarine spreads vs. never	spread	G_Barnesiella_RNT	Weighted mode	11	-0.000824452	0.0107864	0.940581
butter + margarine spreads vs. never	spread	G_Barnesiella_RNT	Weighted mode (NOME)	11	-0.000824452	0.0115748	0.94462
butter + margarine spreads vs. never	spread	G_Barnesiella_RNT	Simple mode (NOME)	11	-0.00144585	0.0117116	0.904193
butter + margarine spreads vs. never	spread	G_Barnesiella_RNT	Robust adjusted profile score (RAPS)	11	-0.00583894	0.00534768	0.274893
butter + margarine spreads vs. never	spread	G_Barnesiella_RNT	Sign concordance test	11	-0.272727	NA	0.548828
butter + margarine spreads vs. never	spread	G_Barnesiella_RNT	Unweighted regression	11	-0.00484924	0.823336	0.995301
butter + margarine spreads vs. never	spread	G_Bifidobacterium_RNT	Maximum likelihood	18	0.00407119	0.00395719	0.30357
butter + margarine spreads vs. never	spread	G_Bifidobacterium_RNT	MR Egger	18	0.0107368	0.00943998	0.272128
butter + margarine spreads vs. never	spread	G_Bifidobacterium_RNT	MR Egger (bootstrap)	18	-0.00428459	0.0126571	0.368
butter + margarine spreads vs. never	spread	G_Bifidobacterium_RNT	Simple median	18	0.00680495	0.00551206	0.216996
butter + margarine spreads vs. never	spread	G_Bifidobacterium_RNT	Weighted median	18	0.00771373	0.00518224	0.136621
butter + margarine spreads vs. never	spread	G_Bifidobacterium_RNT	Penalised weighted median	18	0.00781706	0.00546049	0.152267
butter + margarine spreads vs. never	spread	G_Bifidobacterium_RNT	Inverse variance weighted	18	0.00390423	0.00387307	0.313432
butter + margarine spreads vs. never	spread	G_Bifidobacterium_RNT	IVW radial	18	0.00390283	0.00363304	0.282706
butter + margarine spreads vs. never	spread	G_Bifidobacterium_RNT	Inverse variance weighted (multiplicative random effects)	18	0.00390423	0.00363304	0.282534
butter + margarine spreads vs. never	spread	G_Bifidobacterium_RNT	Inverse variance weighted (fixed effects)	18	0.00390423	0.00387307	0.313432
butter + margarine spreads vs. never	spread	G_Bifidobacterium_RNT	Simple mode	18	0.0102853	0.0105288	0.342326
butter + margarine spreads vs. never	spread	G_Bifidobacterium_RNT	Weighted mode	18	0.0104905	0.0101791	0.317172
butter + margarine spreads vs. never	spread	G_Bifidobacterium_RNT	Weighted mode (NOME)	18	0.0109007	0.010138	0.297296
butter + margarine spreads vs. never	spread	G_Bifidobacterium_RNT	Simple mode (NOME)	18	0.0102853	0.0105777	0.344503
butter + margarine spreads vs. never	spread	G_Bifidobacterium_RNT	Robust adjusted profile score (RAPS)	18	0.00441906	0.00419635	0.292307
butter + margarine spreads vs. never	spread	G_Bifidobacterium_RNT	Sign concordance test	18	0.222222	NA	0.480682
butter + margarine spreads vs. never	spread	G_Bifidobacterium_RNT	Unweighted regression	18	0.00547962	0.668427	0.993459
butter + margarine spreads vs. never	spread	G_Blautia_RNT	Maximum likelihood	20	0.00121818	0.0040275	0.762298
butter + margarine spreads vs. never	spread	G_Blautia_RNT	MR Egger	20	-0.000226298	0.00923954	0.980729
butter + margarine spreads vs. never	spread	G_Blautia_RNT	MR Egger (bootstrap)	20	0.0101963	0.011061	0.17
butter + margarine spreads vs. never	spread	G_Blautia_RNT	Simple median	20	0.000123369	0.00557247	0.982337
butter + margarine spreads vs. never	spread	G_Blautia_RNT	Weighted median	20	0.000783493	0.00573518	0.891338
butter + margarine spreads vs. never	spread	G_Blautia_RNT	Penalised weighted median	20	0.000920783	0.00572427	0.872207
butter + margarine spreads vs. never	spread	G_Blautia_RNT	Inverse variance weighted	20	0.00114514	0.00434447	0.792099
butter + margarine spreads vs. never	spread	G_Blautia_RNT	IVW radial	20	0.00114493	0.00434447	0.792137
butter + margarine spreads vs. never	spread	G_Blautia_RNT	Inverse variance weighted (multiplicative random effects)	20	0.00114514	0.00434447	0.792099
butter + margarine spreads vs. never	spread	G_Blautia_RNT	Inverse variance weighted (fixed effects)	20	0.00114514	0.00391275	0.769775
butter + margarine spreads vs. never	spread	G_Blautia_RNT	Simple mode	20	-0.00285708	0.0109614	0.797167
butter + margarine spreads vs. never	spread	G_Blautia_RNT	Weighted mode	20	-0.000982824	0.0101405	0.923804
butter + margarine spreads vs. never	spread	G_Blautia_RNT	Weighted mode (NOME)	20	-0.000715074	0.0113112	0.950253
butter + margarine spreads vs. never	spread	G_Blautia_RNT	Simple mode (NOME)	20	-0.00285708	0.0113509	0.803971
butter + margarine spreads vs. never	spread	G_Blautia_RNT	Robust adjusted profile score (RAPS)	20	0.00165326	0.0049865	0.740231
butter + margarine spreads vs. never	spread	G_Blautia_RNT	Sign concordance test	20	0.1	NA	0.823803
butter + margarine spreads vs. never	spread	G_Blautia_RNT	Unweighted regression	20	0.00259598	0.609669	0.996603
butter + margarine spreads vs. never	spread	G_Butyricicoccus_RNT	Maximum likelihood	19	0.00560175	0.00394903	0.156041
butter + margarine spreads vs. never	spread	G_Butyricicoccus_RNT	MR Egger	19	0.00692629	0.0104954	0.518138
butter + margarine spreads vs. never	spread	G_Butyricicoccus_RNT	MR Egger (bootstrap)	19	0.00328836	0.0142036	0.414
butter + margarine spreads vs. never	spread	G_Butyricicoccus_RNT	Simple median	19	0.00537177	0.00547397	0.326431
butter + margarine spreads vs. never	spread	G_Butyricicoccus_RNT	Weighted median	19	0.00546008	0.005331	0.305735
butter + margarine spreads vs. never	spread	G_Butyricicoccus_RNT	Penalised weighted median	19	0.00546008	0.00516255	0.290223
butter + margarine spreads vs. never	spread	G_Butyricicoccus_RNT	Inverse variance weighted	19	0.00552832	0.00388819	0.155078
butter + margarine spreads vs. never	spread	G_Butyricicoccus_RNT	IVW radial	19	0.0055284	0.00298956	0.0644243
butter + margarine spreads vs. never	spread	G_Butyricicoccus_RNT	Inverse variance weighted (multiplicative random effects)	19	0.00552832	0.00298903	0.06438
butter + margarine spreads vs. never	spread	G_Butyricicoccus_RNT	Inverse variance weighted (fixed effects)	19	0.00552832	0.00388819	0.155078
butter + margarine spreads vs. never	spread	G_Butyricicoccus_RNT	Simple mode	19	0.00572243	0.00913275	0.538798
butter + margarine spreads vs. never	spread	G_Butyricicoccus_RNT	Weighted mode	19	0.00572243	0.00888363	0.527599
butter + margarine spreads vs. never	spread	G_Butyricicoccus_RNT	Weighted mode (NOME)	19	0.00572243	0.00910912	0.537757
butter + margarine spreads vs. never	spread	G_Butyricicoccus_RNT	Simple mode (NOME)	19	0.00572243	0.00963571	0.559984
butter + margarine spreads vs. never	spread	G_Butyricicoccus_RNT	Robust adjusted profile score (RAPS)	19	0.00543584	0.00424692	0.200563
butter + margarine spreads vs. never	spread	G_Butyricicoccus_RNT	Sign concordance test	19	0.473684	NA	0.0635681
butter + margarine spreads vs. never	spread	G_Butyricicoccus_RNT	Unweighted regression	19	0.00706814	0.589702	0.990437
butter + margarine spreads vs. never	spread	G_Butyrivibrio_RNT	Maximum likelihood	57	2.64971e-05	0.000380119	0.944427
butter + margarine spreads vs. never	spread	G_Butyrivibrio_RNT	MR Egger	57	0.00034937	0.000506806	0.493498
butter + margarine spreads vs. never	spread	G_Butyrivibrio_RNT	MR Egger (bootstrap)	57	-0.0014424	0.00119411	0.115
butter + margarine spreads vs. never	spread	G_Butyrivibrio_RNT	Simple median	57	-0.00028767	0.000600732	0.632034
butter + margarine spreads vs. never	spread	G_Butyrivibrio_RNT	Weighted median	57	9.64185e-05	0.00054039	0.85839
butter + margarine spreads vs. never	spread	G_Butyrivibrio_RNT	Penalised weighted median	57	9.5365e-05	0.00057221	0.867637
butter + margarine spreads vs. never	spread	G_Butyrivibrio_RNT	Inverse variance weighted	57	2.59284e-05	0.00037456	0.944812
butter + margarine spreads vs. never	spread	G_Butyrivibrio_RNT	IVW radial	57	2.59288e-05	0.000365559	0.943454
butter + margarine spreads vs. never	spread	G_Butyrivibrio_RNT	Inverse variance weighted (multiplicative random effects)	57	2.59284e-05	0.000365558	0.943455
butter + margarine spreads vs. never	spread	G_Butyrivibrio_RNT	Inverse variance weighted (fixed effects)	57	2.59284e-05	0.00037456	0.944812
butter + margarine spreads vs. never	spread	G_Butyrivibrio_RNT	Simple mode	57	-0.00042877	0.00088282	0.629087
butter + margarine spreads vs. never	spread	G_Butyrivibrio_RNT	Weighted mode	57	-0.000111438	0.000635183	0.861365
butter + margarine spreads vs. never	spread	G_Butyrivibrio_RNT	Weighted mode (NOME)	57	-0.000111438	0.000631154	0.860489
butter + margarine spreads vs. never	spread	G_Butyrivibrio_RNT	Simple mode (NOME)	57	-0.00042877	0.000946878	0.652424
butter + margarine spreads vs. never	spread	G_Butyrivibrio_RNT	Robust adjusted profile score (RAPS)	57	-6.6489e-05	0.000399269	0.867742
butter + margarine spreads vs. never	spread	G_Butyrivibrio_RNT	Sign concordance test	57	-0.0877193	NA	0.596642
butter + margarine spreads vs. never	spread	G_Butyrivibrio_RNT	Unweighted regression	57	0.000139575	0.034068	0.996731
butter + margarine spreads vs. never	spread	G_Clostridium_IV_RNT	Maximum likelihood	13	-0.00529374	0.00475053	0.26513
butter + margarine spreads vs. never	spread	G_Clostridium_IV_RNT	MR Egger	13	-0.0182546	0.0101265	0.0988755
butter + margarine spreads vs. never	spread	G_Clostridium_IV_RNT	MR Egger (bootstrap)	13	0.00975709	0.0125434	0.228
butter + margarine spreads vs. never	spread	G_Clostridium_IV_RNT	Simple median	13	-0.000778979	0.00690714	0.910206
butter + margarine spreads vs. never	spread	G_Clostridium_IV_RNT	Weighted median	13	-0.00339458	0.00646235	0.599384
butter + margarine spreads vs. never	spread	G_Clostridium_IV_RNT	Penalised weighted median	13	0.000441332	0.00657834	0.946511
butter + margarine spreads vs. never	spread	G_Clostridium_IV_RNT	Inverse variance weighted	13	-0.00479447	0.00604343	0.427582
butter + margarine spreads vs. never	spread	G_Clostridium_IV_RNT	IVW radial	13	-0.00477946	0.00604213	0.428932
butter + margarine spreads vs. never	spread	G_Clostridium_IV_RNT	Inverse variance weighted (multiplicative random effects)	13	-0.00479447	0.00604343	0.427582
butter + margarine spreads vs. never	spread	G_Clostridium_IV_RNT	Inverse variance weighted (fixed effects)	13	-0.00479447	0.00454909	0.29191
butter + margarine spreads vs. never	spread	G_Clostridium_IV_RNT	Simple mode	13	0.00970992	0.0108791	0.389657
butter + margarine spreads vs. never	spread	G_Clostridium_IV_RNT	Weighted mode	13	-0.00330168	0.00993366	0.745342
butter + margarine spreads vs. never	spread	G_Clostridium_IV_RNT	Weighted mode (NOME)	13	-0.00330168	0.0106121	0.761045
butter + margarine spreads vs. never	spread	G_Clostridium_IV_RNT	Simple mode (NOME)	13	0.00970992	0.0110715	0.397695
butter + margarine spreads vs. never	spread	G_Clostridium_IV_RNT	Robust adjusted profile score (RAPS)	13	-0.00878116	0.00874991	0.315585
butter + margarine spreads vs. never	spread	G_Clostridium_IV_RNT	Sign concordance test	13	-0.0769231	NA	1
butter + margarine spreads vs. never	spread	G_Clostridium_IV_RNT	Unweighted regression	13	-0.0144501	0.587867	0.980389
butter + margarine spreads vs. never	spread	G_Clostridium_sensu_stricto_RNT	Maximum likelihood	25	0.00145697	0.00266779	0.584975
butter + margarine spreads vs. never	spread	G_Clostridium_sensu_stricto_RNT	MR Egger	25	0.0025311	0.00468976	0.594586
butter + margarine spreads vs. never	spread	G_Clostridium_sensu_stricto_RNT	MR Egger (bootstrap)	25	0.000124597	0.00735062	0.493
butter + margarine spreads vs. never	spread	G_Clostridium_sensu_stricto_RNT	Simple median	25	0.0014328	0.00375391	0.702697
butter + margarine spreads vs. never	spread	G_Clostridium_sensu_stricto_RNT	Weighted median	25	0.00109714	0.00383716	0.774935
butter + margarine spreads vs. never	spread	G_Clostridium_sensu_stricto_RNT	Penalised weighted median	25	0.00109714	0.00373716	0.769081
butter + margarine spreads vs. never	spread	G_Clostridium_sensu_stricto_RNT	Inverse variance weighted	25	0.0014365	0.00262841	0.584704
butter + margarine spreads vs. never	spread	G_Clostridium_sensu_stricto_RNT	IVW radial	25	0.00143681	0.00227239	0.527199
butter + margarine spreads vs. never	spread	G_Clostridium_sensu_stricto_RNT	Inverse variance weighted (multiplicative random effects)	25	0.0014365	0.0022722	0.527253
butter + margarine spreads vs. never	spread	G_Clostridium_sensu_stricto_RNT	Inverse variance weighted (fixed effects)	25	0.0014365	0.00262841	0.584704
butter + margarine spreads vs. never	spread	G_Clostridium_sensu_stricto_RNT	Simple mode	25	0.000887256	0.00713708	0.9021
butter + margarine spreads vs. never	spread	G_Clostridium_sensu_stricto_RNT	Weighted mode	25	-0.000917115	0.00603345	0.880454
butter + margarine spreads vs. never	spread	G_Clostridium_sensu_stricto_RNT	Weighted mode (NOME)	25	-0.000917115	0.00656964	0.890142
butter + margarine spreads vs. never	spread	G_Clostridium_sensu_stricto_RNT	Simple mode (NOME)	25	0.000887256	0.00709399	0.901509
butter + margarine spreads vs. never	spread	G_Clostridium_sensu_stricto_RNT	Robust adjusted profile score (RAPS)	25	0.00163211	0.00285325	0.567309
butter + margarine spreads vs. never	spread	G_Clostridium_sensu_stricto_RNT	Sign concordance test	25	0.12	NA	0.690038
butter + margarine spreads vs. never	spread	G_Clostridium_sensu_stricto_RNT	Unweighted regression	25	0.000938889	0.344403	0.997825
butter + margarine spreads vs. never	spread	G_Clostridium_XlVa_RNT	Maximum likelihood	13	0.00367185	0.00472192	0.436794
butter + margarine spreads vs. never	spread	G_Clostridium_XlVa_RNT	MR Egger	13	0.00258561	0.0152365	0.868328
butter + margarine spreads vs. never	spread	G_Clostridium_XlVa_RNT	MR Egger (bootstrap)	13	-0.000192151	0.0116076	0.495
butter + margarine spreads vs. never	spread	G_Clostridium_XlVa_RNT	Simple median	13	0.00232298	0.00630537	0.712565
butter + margarine spreads vs. never	spread	G_Clostridium_XlVa_RNT	Weighted median	13	0.00161301	0.00645207	0.802588
butter + margarine spreads vs. never	spread	G_Clostridium_XlVa_RNT	Penalised weighted median	13	0.00147883	0.0063919	0.817035
butter + margarine spreads vs. never	spread	G_Clostridium_XlVa_RNT	Inverse variance weighted	13	0.00352761	0.00461246	0.444391
butter + margarine spreads vs. never	spread	G_Clostridium_XlVa_RNT	IVW radial	13	0.00352924	0.00458795	0.44175
butter + margarine spreads vs. never	spread	G_Clostridium_XlVa_RNT	Inverse variance weighted (multiplicative random effects)	13	0.00352761	0.00458793	0.44196
butter + margarine spreads vs. never	spread	G_Clostridium_XlVa_RNT	Inverse variance weighted (fixed effects)	13	0.00352761	0.00461246	0.444391
butter + margarine spreads vs. never	spread	G_Clostridium_XlVa_RNT	Simple mode	13	0.00134902	0.0108255	0.902891
butter + margarine spreads vs. never	spread	G_Clostridium_XlVa_RNT	Weighted mode	13	0.00092526	0.0108865	0.93367
butter + margarine spreads vs. never	spread	G_Clostridium_XlVa_RNT	Weighted mode (NOME)	13	0.00092526	0.0107416	0.932777
butter + margarine spreads vs. never	spread	G_Clostridium_XlVa_RNT	Simple mode (NOME)	13	0.00134902	0.0112651	0.906661
butter + margarine spreads vs. never	spread	G_Clostridium_XlVa_RNT	Robust adjusted profile score (RAPS)	13	0.00245379	0.00496367	0.621059
butter + margarine spreads vs. never	spread	G_Clostridium_XlVa_RNT	Sign concordance test	13	0.230769	NA	0.581055
butter + margarine spreads vs. never	spread	G_Clostridium_XlVa_RNT	Unweighted regression	13	0.00703807	1.03	0.994548
butter + margarine spreads vs. never	spread	G_Clostridium_XVIII_RNT	Maximum likelihood	19	0.0137293	0.00388365	0.000407535
butter + margarine spreads vs. never	spread	G_Clostridium_XVIII_RNT	MR Egger	19	0.0166939	0.00797322	0.0515802
butter + margarine spreads vs. never	spread	G_Clostridium_XVIII_RNT	MR Egger (bootstrap)	19	0.0147448	0.01303	0.132
butter + margarine spreads vs. never	spread	G_Clostridium_XVIII_RNT	Simple median	19	0.013745	0.00564644	0.0149215
butter + margarine spreads vs. never	spread	G_Clostridium_XVIII_RNT	Weighted median	19	0.0141689	0.00533031	0.00785634
butter + margarine spreads vs. never	spread	G_Clostridium_XVIII_RNT	Penalised weighted median	19	0.0141689	0.00540921	0.00880817
butter + margarine spreads vs. never	spread	G_Clostridium_XVIII_RNT	Inverse variance weighted	19	0.0136062	0.00377337	0.000311131
butter + margarine spreads vs. never	spread	G_Clostridium_XVIII_RNT	IVW radial	19	0.0135864	0.00361844	0.00017351
butter + margarine spreads vs. never	spread	G_Clostridium_XVIII_RNT	Inverse variance weighted (multiplicative random effects)	19	0.0136062	0.00361395	0.000166605
butter + margarine spreads vs. never	spread	G_Clostridium_XVIII_RNT	Inverse variance weighted (fixed effects)	19	0.0136062	0.00377337	0.000311131
butter + margarine spreads vs. never	spread	G_Clostridium_XVIII_RNT	Simple mode	19	0.0154299	0.0103166	0.152076
butter + margarine spreads vs. never	spread	G_Clostridium_XVIII_RNT	Weighted mode	19	0.0156521	0.00935862	0.111721
butter + margarine spreads vs. never	spread	G_Clostridium_XVIII_RNT	Weighted mode (NOME)	19	0.0167633	0.00954857	0.0961632
butter + margarine spreads vs. never	spread	G_Clostridium_XVIII_RNT	Simple mode (NOME)	19	0.0154299	0.0106547	0.164765
butter + margarine spreads vs. never	spread	G_Clostridium_XVIII_RNT	Robust adjusted profile score (RAPS)	19	0.0139625	0.00414197	0.000748989
butter + margarine spreads vs. never	spread	G_Clostridium_XVIII_RNT	Sign concordance test	19	0.473684	NA	0.0635681
butter + margarine spreads vs. never	spread	G_Clostridium_XVIII_RNT	Unweighted regression	19	0.0165671	0.568017	0.976732
butter + margarine spreads vs. never	spread	G_Collinsella_RNT	Maximum likelihood	22	-0.0123049	0.00330542	0.000197139
butter + margarine spreads vs. never	spread	G_Collinsella_RNT	MR Egger	22	-0.0132344	0.0062572	0.0471729
butter + margarine spreads vs. never	spread	G_Collinsella_RNT	MR Egger (bootstrap)	22	-0.00810057	0.00994556	0.211
butter + margarine spreads vs. never	spread	G_Collinsella_RNT	Simple median	22	-0.0109137	0.00454371	0.0163087
butter + margarine spreads vs. never	spread	G_Collinsella_RNT	Weighted median	22	-0.0115893	0.00474503	0.0145893
butter + margarine spreads vs. never	spread	G_Collinsella_RNT	Penalised weighted median	22	-0.0115893	0.00460159	0.0117838
butter + margarine spreads vs. never	spread	G_Collinsella_RNT	Inverse variance weighted	22	-0.0122087	0.00319468	0.000132608
butter + margarine spreads vs. never	spread	G_Collinsella_RNT	IVW radial	22	-0.0121854	0.00288124	2.34516e-05
butter + margarine spreads vs. never	spread	G_Collinsella_RNT	Inverse variance weighted (multiplicative random effects)	22	-0.0122087	0.00286587	2.04398e-05
butter + margarine spreads vs. never	spread	G_Collinsella_RNT	Inverse variance weighted (fixed effects)	22	-0.0122087	0.00319468	0.000132608
butter + margarine spreads vs. never	spread	G_Collinsella_RNT	Simple mode	22	-0.00864877	0.00813078	0.299541
butter + margarine spreads vs. never	spread	G_Collinsella_RNT	Weighted mode	22	-0.0107165	0.00714411	0.148489
butter + margarine spreads vs. never	spread	G_Collinsella_RNT	Weighted mode (NOME)	22	-0.0110611	0.00661273	0.109221
butter + margarine spreads vs. never	spread	G_Collinsella_RNT	Simple mode (NOME)	22	-0.00864877	0.00840965	0.315446
butter + margarine spreads vs. never	spread	G_Collinsella_RNT	Robust adjusted profile score (RAPS)	22	-0.0130413	0.0035419	0.000231398
butter + margarine spreads vs. never	spread	G_Collinsella_RNT	Sign concordance test	22	-0.636364	NA	0.00434351
butter + margarine spreads vs. never	spread	G_Collinsella_RNT	Unweighted regression	22	-0.011116	0.442275	0.979948
butter + margarine spreads vs. never	spread	G_Coprobacter_RNT	Maximum likelihood	15	-0.00459591	0.00360915	0.202874
butter + margarine spreads vs. never	spread	G_Coprobacter_RNT	MR Egger	15	-0.00704493	0.00961347	0.476676
butter + margarine spreads vs. never	spread	G_Coprobacter_RNT	MR Egger (bootstrap)	15	-0.00102089	0.0160829	0.489
butter + margarine spreads vs. never	spread	G_Coprobacter_RNT	Simple median	15	-0.00268227	0.00483141	0.578776
butter + margarine spreads vs. never	spread	G_Coprobacter_RNT	Weighted median	15	-0.00256197	0.00485164	0.597455
butter + margarine spreads vs. never	spread	G_Coprobacter_RNT	Penalised weighted median	15	-0.00251521	0.00479202	0.59967
butter + margarine spreads vs. never	spread	G_Coprobacter_RNT	Inverse variance weighted	15	-0.00440624	0.00397137	0.267214
butter + margarine spreads vs. never	spread	G_Coprobacter_RNT	IVW radial	15	-0.00440515	0.00397278	0.267502
butter + margarine spreads vs. never	spread	G_Coprobacter_RNT	Inverse variance weighted (multiplicative random effects)	15	-0.00440624	0.00397137	0.267214
butter + margarine spreads vs. never	spread	G_Coprobacter_RNT	Inverse variance weighted (fixed effects)	15	-0.00440624	0.00352124	0.210814
butter + margarine spreads vs. never	spread	G_Coprobacter_RNT	Simple mode	15	-0.00355951	0.00701509	0.619767
butter + margarine spreads vs. never	spread	G_Coprobacter_RNT	Weighted mode	15	-0.00335639	0.00691973	0.635145
butter + margarine spreads vs. never	spread	G_Coprobacter_RNT	Weighted mode (NOME)	15	-0.00355951	0.00691082	0.614544
butter + margarine spreads vs. never	spread	G_Coprobacter_RNT	Simple mode (NOME)	15	-0.00355951	0.00705234	0.621601
butter + margarine spreads vs. never	spread	G_Coprobacter_RNT	Robust adjusted profile score (RAPS)	15	-0.00438647	0.00379637	0.247911
butter + margarine spreads vs. never	spread	G_Coprobacter_RNT	Sign concordance test	15	-0.333333	NA	0.301758
butter + margarine spreads vs. never	spread	G_Coprobacter_RNT	Unweighted regression	15	-0.00614739	0.53637	0.990856
butter + margarine spreads vs. never	spread	G_Coprococcus_RNT	Maximum likelihood	11	0.00330577	0.00497913	0.506737
butter + margarine spreads vs. never	spread	G_Coprococcus_RNT	MR Egger	11	0.00998275	0.0105489	0.368691
butter + margarine spreads vs. never	spread	G_Coprococcus_RNT	MR Egger (bootstrap)	11	-0.0105222	0.0149802	0.219
butter + margarine spreads vs. never	spread	G_Coprococcus_RNT	Simple median	11	0.00346624	0.0067274	0.606384
butter + margarine spreads vs. never	spread	G_Coprococcus_RNT	Weighted median	11	0.002026	0.00670671	0.762587
butter + margarine spreads vs. never	spread	G_Coprococcus_RNT	Penalised weighted median	11	0.002026	0.00678696	0.765311
butter + margarine spreads vs. never	spread	G_Coprococcus_RNT	Inverse variance weighted	11	0.00314404	0.00503932	0.532692
butter + margarine spreads vs. never	spread	G_Coprococcus_RNT	IVW radial	11	0.00314512	0.00504019	0.532623
butter + margarine spreads vs. never	spread	G_Coprococcus_RNT	Inverse variance weighted (multiplicative random effects)	11	0.00314404	0.00503932	0.532692
butter + margarine spreads vs. never	spread	G_Coprococcus_RNT	Inverse variance weighted (fixed effects)	11	0.00314404	0.00486876	0.518436
butter + margarine spreads vs. never	spread	G_Coprococcus_RNT	Simple mode	11	0.00126927	0.0103125	0.904481
butter + margarine spreads vs. never	spread	G_Coprococcus_RNT	Weighted mode	11	0.000534823	0.00966042	0.95694
butter + margarine spreads vs. never	spread	G_Coprococcus_RNT	Weighted mode (NOME)	11	0.000534823	0.00937044	0.955609
butter + margarine spreads vs. never	spread	G_Coprococcus_RNT	Simple mode (NOME)	11	0.00126927	0.01068	0.907751
butter + margarine spreads vs. never	spread	G_Coprococcus_RNT	Robust adjusted profile score (RAPS)	11	0.00446482	0.00527913	0.397692
butter + margarine spreads vs. never	spread	G_Coprococcus_RNT	Sign concordance test	11	0.0909091	NA	1
butter + margarine spreads vs. never	spread	G_Coprococcus_RNT	Unweighted regression	11	0.0030415	0.744048	0.996738
butter + margarine spreads vs. never	spread	G_Desulfovibrio_RNT	Maximum likelihood	22	0.000294001	0.00108306	0.786042
butter + margarine spreads vs. never	spread	G_Desulfovibrio_RNT	MR Egger	22	-0.0010544	0.00130699	0.42931
butter + margarine spreads vs. never	spread	G_Desulfovibrio_RNT	MR Egger (bootstrap)	22	0.0011374	0.00343522	0.368
butter + margarine spreads vs. never	spread	G_Desulfovibrio_RNT	Simple median	22	0.00260922	0.00198539	0.188774
butter + margarine spreads vs. never	spread	G_Desulfovibrio_RNT	Weighted median	22	-0.00125021	0.00151142	0.40814
butter + margarine spreads vs. never	spread	G_Desulfovibrio_RNT	Penalised weighted median	22	-0.00125021	0.00144197	0.385934
butter + margarine spreads vs. never	spread	G_Desulfovibrio_RNT	Inverse variance weighted	22	0.000289958	0.0010706	0.786517
butter + margarine spreads vs. never	spread	G_Desulfovibrio_RNT	IVW radial	22	0.00029025	0.000838746	0.729304
butter + margarine spreads vs. never	spread	G_Desulfovibrio_RNT	Inverse variance weighted (multiplicative random effects)	22	0.000289958	0.000838671	0.729542
butter + margarine spreads vs. never	spread	G_Desulfovibrio_RNT	Inverse variance weighted (fixed effects)	22	0.000289958	0.0010706	0.786517
butter + margarine spreads vs. never	spread	G_Desulfovibrio_RNT	Simple mode	22	0.00018491	0.0027988	0.947949
butter + margarine spreads vs. never	spread	G_Desulfovibrio_RNT	Weighted mode	22	-0.00110732	0.00134766	0.420502
butter + margarine spreads vs. never	spread	G_Desulfovibrio_RNT	Weighted mode (NOME)	22	-0.00110732	0.0014726	0.460429
butter + margarine spreads vs. never	spread	G_Desulfovibrio_RNT	Simple mode (NOME)	22	0.00018491	0.00261832	0.944367
butter + margarine spreads vs. never	spread	G_Desulfovibrio_RNT	Robust adjusted profile score (RAPS)	22	0.000274601	0.00114301	0.810141
butter + margarine spreads vs. never	spread	G_Desulfovibrio_RNT	Sign concordance test	22	0.363636	NA	0.133801
butter + margarine spreads vs. never	spread	G_Desulfovibrio_RNT	Unweighted regression	22	-0.000283325	0.107268	0.997893
butter + margarine spreads vs. never	spread	G_Dialister_RNT	Maximum likelihood	19	-0.00291197	0.00255204	0.253856
butter + margarine spreads vs. never	spread	G_Dialister_RNT	MR Egger	19	-0.00211992	0.00480042	0.664337
butter + margarine spreads vs. never	spread	G_Dialister_RNT	MR Egger (bootstrap)	19	-0.00398874	0.00988194	0.357
butter + margarine spreads vs. never	spread	G_Dialister_RNT	Simple median	19	-0.00242059	0.00357922	0.498858
butter + margarine spreads vs. never	spread	G_Dialister_RNT	Weighted median	19	-0.00182063	0.00342392	0.594907
butter + margarine spreads vs. never	spread	G_Dialister_RNT	Penalised weighted median	19	-0.00182063	0.00367166	0.619993
butter + margarine spreads vs. never	spread	G_Dialister_RNT	Inverse variance weighted	19	-0.00284644	0.00250191	0.255243
butter + margarine spreads vs. never	spread	G_Dialister_RNT	IVW radial	19	-0.00284828	0.00246589	0.248061
butter + margarine spreads vs. never	spread	G_Dialister_RNT	Inverse variance weighted (multiplicative random effects)	19	-0.00284644	0.00246445	0.248091
butter + margarine spreads vs. never	spread	G_Dialister_RNT	Inverse variance weighted (fixed effects)	19	-0.00284644	0.00250191	0.255243
butter + margarine spreads vs. never	spread	G_Dialister_RNT	Simple mode	19	-0.00239003	0.00609375	0.699508
butter + margarine spreads vs. never	spread	G_Dialister_RNT	Weighted mode	19	-0.00138163	0.00499552	0.785258
butter + margarine spreads vs. never	spread	G_Dialister_RNT	Weighted mode (NOME)	19	-0.0015497	0.00527586	0.772321
butter + margarine spreads vs. never	spread	G_Dialister_RNT	Simple mode (NOME)	19	-0.00239003	0.00627304	0.707662
butter + margarine spreads vs. never	spread	G_Dialister_RNT	Robust adjusted profile score (RAPS)	19	-0.00320082	0.00272016	0.239313
butter + margarine spreads vs. never	spread	G_Dialister_RNT	Sign concordance test	19	-0.263158	NA	0.359283
butter + margarine spreads vs. never	spread	G_Dialister_RNT	Unweighted regression	19	-0.00338443	0.330595	0.991832
butter + margarine spreads vs. never	spread	G_Dorea_RNT	Maximum likelihood	27	0.00204952	0.00341097	0.547933
butter + margarine spreads vs. never	spread	G_Dorea_RNT	MR Egger	27	0.0037519	0.0080456	0.645017
butter + margarine spreads vs. never	spread	G_Dorea_RNT	MR Egger (bootstrap)	27	-0.00271665	0.0116601	0.4
butter + margarine spreads vs. never	spread	G_Dorea_RNT	Simple median	27	0.00482013	0.00515603	0.349865
butter + margarine spreads vs. never	spread	G_Dorea_RNT	Weighted median	27	0.00427803	0.00496411	0.388803
butter + margarine spreads vs. never	spread	G_Dorea_RNT	Penalised weighted median	27	0.00482637	0.0050458	0.338814
butter + margarine spreads vs. never	spread	G_Dorea_RNT	Inverse variance weighted	27	0.00202494	0.00387675	0.601441
butter + margarine spreads vs. never	spread	G_Dorea_RNT	IVW radial	27	0.00202496	0.00387678	0.601441
butter + margarine spreads vs. never	spread	G_Dorea_RNT	Inverse variance weighted (multiplicative random effects)	27	0.00202494	0.00387675	0.601441
butter + margarine spreads vs. never	spread	G_Dorea_RNT	Inverse variance weighted (fixed effects)	27	0.00202494	0.00330594	0.540195
butter + margarine spreads vs. never	spread	G_Dorea_RNT	Simple mode	27	0.0125381	0.0116022	0.28977
butter + margarine spreads vs. never	spread	G_Dorea_RNT	Weighted mode	27	0.0120468	0.0111624	0.290394
butter + margarine spreads vs. never	spread	G_Dorea_RNT	Weighted mode (NOME)	27	0.0137662	0.0113971	0.237969
butter + margarine spreads vs. never	spread	G_Dorea_RNT	Simple mode (NOME)	27	0.0125381	0.0124274	0.322318
butter + margarine spreads vs. never	spread	G_Dorea_RNT	Robust adjusted profile score (RAPS)	27	0.00275677	0.00407957	0.499199
butter + margarine spreads vs. never	spread	G_Dorea_RNT	Sign concordance test	27	0.111111	NA	0.701108
butter + margarine spreads vs. never	spread	G_Dorea_RNT	Unweighted regression	27	0.00207877	0.444288	0.996267
butter + margarine spreads vs. never	spread	G_Eisenbergiella_RNT	Maximum likelihood	54	1.00618e-05	0.000381226	0.978944
butter + margarine spreads vs. never	spread	G_Eisenbergiella_RNT	MR Egger	54	0.000689421	0.00051667	0.187901
butter + margarine spreads vs. never	spread	G_Eisenbergiella_RNT	MR Egger (bootstrap)	54	0.000836527	0.00085096	0.16
butter + margarine spreads vs. never	spread	G_Eisenbergiella_RNT	Simple median	54	-0.000306776	0.000653596	0.638807
butter + margarine spreads vs. never	spread	G_Eisenbergiella_RNT	Weighted median	54	0.000613688	0.000575589	0.286338
butter + margarine spreads vs. never	spread	G_Eisenbergiella_RNT	Penalised weighted median	54	0.000615043	0.000601929	0.306882
butter + margarine spreads vs. never	spread	G_Eisenbergiella_RNT	Inverse variance weighted	54	9.92148e-06	0.00037639	0.978971
butter + margarine spreads vs. never	spread	G_Eisenbergiella_RNT	IVW radial	54	9.92085e-06	0.000375763	0.978937
butter + margarine spreads vs. never	spread	G_Eisenbergiella_RNT	Inverse variance weighted (multiplicative random effects)	54	9.92148e-06	0.000375762	0.978935
butter + margarine spreads vs. never	spread	G_Eisenbergiella_RNT	Inverse variance weighted (fixed effects)	54	9.92148e-06	0.00037639	0.978971
butter + margarine spreads vs. never	spread	G_Eisenbergiella_RNT	Simple mode	54	0.00019261	0.000870209	0.82568
butter + margarine spreads vs. never	spread	G_Eisenbergiella_RNT	Weighted mode	54	0.000406432	0.000504423	0.423995
butter + margarine spreads vs. never	spread	G_Eisenbergiella_RNT	Weighted mode (NOME)	54	0.000406432	0.000505008	0.42453
butter + margarine spreads vs. never	spread	G_Eisenbergiella_RNT	Simple mode (NOME)	54	0.00019261	0.000886834	0.828895
butter + margarine spreads vs. never	spread	G_Eisenbergiella_RNT	Robust adjusted profile score (RAPS)	54	4.66797e-05	0.000399436	0.906968
butter + margarine spreads vs. never	spread	G_Eisenbergiella_RNT	Sign concordance test	54	-0.0740741	NA	0.683489
butter + margarine spreads vs. never	spread	G_Eisenbergiella_RNT	Unweighted regression	54	-0.000188606	0.0353141	0.995739
butter + margarine spreads vs. never	spread	G_Escherichia_Shigella_RNT	Maximum likelihood	12	0.00132179	0.00321925	0.681373
butter + margarine spreads vs. never	spread	G_Escherichia_Shigella_RNT	MR Egger	12	0.00765082	0.00589287	0.22332
butter + margarine spreads vs. never	spread	G_Escherichia_Shigella_RNT	MR Egger (bootstrap)	12	-0.00907963	0.0116378	0.212
butter + margarine spreads vs. never	spread	G_Escherichia_Shigella_RNT	Simple median	12	-0.00484708	0.00434338	0.264435
butter + margarine spreads vs. never	spread	G_Escherichia_Shigella_RNT	Weighted median	12	-0.000899526	0.00450672	0.841796
butter + margarine spreads vs. never	spread	G_Escherichia_Shigella_RNT	Penalised weighted median	12	-0.00180699	0.0045979	0.694317
butter + margarine spreads vs. never	spread	G_Escherichia_Shigella_RNT	Inverse variance weighted	12	0.00125225	0.00344954	0.71659
butter + margarine spreads vs. never	spread	G_Escherichia_Shigella_RNT	IVW radial	12	0.00125131	0.0034498	0.716815
butter + margarine spreads vs. never	spread	G_Escherichia_Shigella_RNT	Inverse variance weighted (multiplicative random effects)	12	0.00125225	0.00344954	0.71659
butter + margarine spreads vs. never	spread	G_Escherichia_Shigella_RNT	Inverse variance weighted (fixed effects)	12	0.00125225	0.0031385	0.689896
butter + margarine spreads vs. never	spread	G_Escherichia_Shigella_RNT	Simple mode	12	-0.0060604	0.00729583	0.423825
butter + margarine spreads vs. never	spread	G_Escherichia_Shigella_RNT	Weighted mode	12	-0.00111709	0.00589649	0.853191
butter + margarine spreads vs. never	spread	G_Escherichia_Shigella_RNT	Weighted mode (NOME)	12	-0.00111709	0.00648427	0.866349
butter + margarine spreads vs. never	spread	G_Escherichia_Shigella_RNT	Simple mode (NOME)	12	-0.0060604	0.00731531	0.425024
butter + margarine spreads vs. never	spread	G_Escherichia_Shigella_RNT	Robust adjusted profile score (RAPS)	12	0.000694963	0.00362941	0.848149
butter + margarine spreads vs. never	spread	G_Escherichia_Shigella_RNT	Sign concordance test	12	-0.166667	NA	0.774414
butter + margarine spreads vs. never	spread	G_Escherichia_Shigella_RNT	Unweighted regression	12	0.00536879	0.40425	0.989404
butter + margarine spreads vs. never	spread	G_Faecalibacterium_RNT	Maximum likelihood	14	0.00182291	0.00442503	0.680373
butter + margarine spreads vs. never	spread	G_Faecalibacterium_RNT	MR Egger	14	0.0112306	0.00917277	0.244317
butter + margarine spreads vs. never	spread	G_Faecalibacterium_RNT	MR Egger (bootstrap)	14	-0.0116103	0.0141336	0.199
butter + margarine spreads vs. never	spread	G_Faecalibacterium_RNT	Simple median	14	0.00803413	0.00611812	0.189126
butter + margarine spreads vs. never	spread	G_Faecalibacterium_RNT	Weighted median	14	0.00811083	0.006164	0.188228
butter + margarine spreads vs. never	spread	G_Faecalibacterium_RNT	Penalised weighted median	14	0.00814703	0.00629735	0.195761
butter + margarine spreads vs. never	spread	G_Faecalibacterium_RNT	Inverse variance weighted	14	0.00172763	0.00436293	0.69212
butter + margarine spreads vs. never	spread	G_Faecalibacterium_RNT	IVW radial	14	0.00172708	0.00436288	0.69221
butter + margarine spreads vs. never	spread	G_Faecalibacterium_RNT	Inverse variance weighted (multiplicative random effects)	14	0.00172763	0.00436293	0.69212
butter + margarine spreads vs. never	spread	G_Faecalibacterium_RNT	Inverse variance weighted (fixed effects)	14	0.00172763	0.00432131	0.689309
butter + margarine spreads vs. never	spread	G_Faecalibacterium_RNT	Simple mode	14	0.0107157	0.0115486	0.37038
butter + margarine spreads vs. never	spread	G_Faecalibacterium_RNT	Weighted mode	14	0.0111068	0.0112121	0.339958
butter + margarine spreads vs. never	spread	G_Faecalibacterium_RNT	Weighted mode (NOME)	14	0.0113023	0.0122338	0.37239
butter + margarine spreads vs. never	spread	G_Faecalibacterium_RNT	Simple mode (NOME)	14	0.0107157	0.0122179	0.39638
butter + margarine spreads vs. never	spread	G_Faecalibacterium_RNT	Robust adjusted profile score (RAPS)	14	0.003359	0.00516478	0.515455
butter + margarine spreads vs. never	spread	G_Faecalibacterium_RNT	Sign concordance test	14	0.142857	NA	0.790527
butter + margarine spreads vs. never	spread	G_Faecalibacterium_RNT	Unweighted regression	14	0.00639106	0.598992	0.991487
butter + margarine spreads vs. never	spread	G_Faecalitalea_RNT	Maximum likelihood	44	-0.000377579	0.000464092	0.415881
butter + margarine spreads vs. never	spread	G_Faecalitalea_RNT	MR Egger	44	-0.000862353	0.000563475	0.133411
butter + margarine spreads vs. never	spread	G_Faecalitalea_RNT	MR Egger (bootstrap)	44	-0.000599303	0.00151543	0.348
butter + margarine spreads vs. never	spread	G_Faecalitalea_RNT	Simple median	44	-0.000581825	0.000794814	0.464152
butter + margarine spreads vs. never	spread	G_Faecalitalea_RNT	Weighted median	44	-0.000809514	0.000671382	0.227917
butter + margarine spreads vs. never	spread	G_Faecalitalea_RNT	Penalised weighted median	44	-0.000815695	0.000672313	0.225028
butter + margarine spreads vs. never	spread	G_Faecalitalea_RNT	Inverse variance weighted	44	-0.000371492	0.000460088	0.419414
butter + margarine spreads vs. never	spread	G_Faecalitalea_RNT	IVW radial	44	-0.000371354	0.000418086	0.374421
butter + margarine spreads vs. never	spread	G_Faecalitalea_RNT	Inverse variance weighted (multiplicative random effects)	44	-0.000371492	0.000417938	0.374073
butter + margarine spreads vs. never	spread	G_Faecalitalea_RNT	Inverse variance weighted (fixed effects)	44	-0.000371492	0.000460088	0.419414
butter + margarine spreads vs. never	spread	G_Faecalitalea_RNT	Simple mode	44	-0.000944029	0.00101622	0.358094
butter + margarine spreads vs. never	spread	G_Faecalitalea_RNT	Weighted mode	44	-0.000643201	0.00067979	0.349346
butter + margarine spreads vs. never	spread	G_Faecalitalea_RNT	Weighted mode (NOME)	44	-0.000643201	0.000651345	0.328923
butter + margarine spreads vs. never	spread	G_Faecalitalea_RNT	Simple mode (NOME)	44	-0.000944029	0.00102262	0.361079
butter + margarine spreads vs. never	spread	G_Faecalitalea_RNT	Robust adjusted profile score (RAPS)	44	-0.000444368	0.000488291	0.362797
butter + margarine spreads vs. never	spread	G_Faecalitalea_RNT	Sign concordance test	44	-0.0454545	NA	0.880396
butter + margarine spreads vs. never	spread	G_Faecalitalea_RNT	Unweighted regression	44	-0.000552767	0.0409361	0.989226
butter + margarine spreads vs. never	spread	G_Fusicatenibacter_RNT	Maximum likelihood	8	0.00475738	0.00554952	0.391301
butter + margarine spreads vs. never	spread	G_Fusicatenibacter_RNT	MR Egger	8	0.0228427	0.0144537	0.165097
butter + margarine spreads vs. never	spread	G_Fusicatenibacter_RNT	MR Egger (bootstrap)	8	-0.0134409	0.0197676	0.249
butter + margarine spreads vs. never	spread	G_Fusicatenibacter_RNT	Simple median	8	0.00698575	0.00722215	0.33341
butter + margarine spreads vs. never	spread	G_Fusicatenibacter_RNT	Weighted median	8	0.00842518	0.00717464	0.240275
butter + margarine spreads vs. never	spread	G_Fusicatenibacter_RNT	Penalised weighted median	8	0.00842518	0.00735662	0.252106
butter + margarine spreads vs. never	spread	G_Fusicatenibacter_RNT	Inverse variance weighted	8	0.00466322	0.00549387	0.395991
butter + margarine spreads vs. never	spread	G_Fusicatenibacter_RNT	IVW radial	8	0.00466018	0.0041298	0.259139
butter + margarine spreads vs. never	spread	G_Fusicatenibacter_RNT	Inverse variance weighted (multiplicative random effects)	8	0.00466322	0.00412951	0.258796
butter + margarine spreads vs. never	spread	G_Fusicatenibacter_RNT	Inverse variance weighted (fixed effects)	8	0.00466322	0.00549387	0.395991
butter + margarine spreads vs. never	spread	G_Fusicatenibacter_RNT	Simple mode	8	0.0112866	0.0113707	0.353967
butter + margarine spreads vs. never	spread	G_Fusicatenibacter_RNT	Weighted mode	8	0.0115709	0.0107139	0.315948
butter + margarine spreads vs. never	spread	G_Fusicatenibacter_RNT	Weighted mode (NOME)	8	0.011713	0.0102755	0.291825
butter + margarine spreads vs. never	spread	G_Fusicatenibacter_RNT	Simple mode (NOME)	8	0.0112866	0.0109726	0.337885
butter + margarine spreads vs. never	spread	G_Fusicatenibacter_RNT	Robust adjusted profile score (RAPS)	8	0.0047527	0.00594687	0.424179
butter + margarine spreads vs. never	spread	G_Fusicatenibacter_RNT	Sign concordance test	8	0.25	NA	0.726562
butter + margarine spreads vs. never	spread	G_Fusicatenibacter_RNT	Unweighted regression	8	0.00820493	0.952689	0.993128
butter + margarine spreads vs. never	spread	G_Gemmiger_RNT	Maximum likelihood	14	0.00417143	0.00440177	0.343297
butter + margarine spreads vs. never	spread	G_Gemmiger_RNT	MR Egger	14	0.00222255	0.0123679	0.860385
butter + margarine spreads vs. never	spread	G_Gemmiger_RNT	MR Egger (bootstrap)	14	0.00356165	0.0158935	0.402
butter + margarine spreads vs. never	spread	G_Gemmiger_RNT	Simple median	14	0.00369852	0.00597212	0.535721
butter + margarine spreads vs. never	spread	G_Gemmiger_RNT	Weighted median	14	0.00236738	0.00638505	0.71081
butter + margarine spreads vs. never	spread	G_Gemmiger_RNT	Penalised weighted median	14	0.00140204	0.00625121	0.822537
butter + margarine spreads vs. never	spread	G_Gemmiger_RNT	Inverse variance weighted	14	0.0038626	0.00544595	0.478162
butter + margarine spreads vs. never	spread	G_Gemmiger_RNT	IVW radial	14	0.00385999	0.00544586	0.478452
butter + margarine spreads vs. never	spread	G_Gemmiger_RNT	Inverse variance weighted (multiplicative random effects)	14	0.0038626	0.00544595	0.478162
butter + margarine spreads vs. never	spread	G_Gemmiger_RNT	Inverse variance weighted (fixed effects)	14	0.0038626	0.00424404	0.362757
butter + margarine spreads vs. never	spread	G_Gemmiger_RNT	Simple mode	14	0.00334824	0.0112721	0.77113
butter + margarine spreads vs. never	spread	G_Gemmiger_RNT	Weighted mode	14	0.00190774	0.00982814	0.84909
butter + margarine spreads vs. never	spread	G_Gemmiger_RNT	Weighted mode (NOME)	14	0.00219584	0.0106744	0.840204
butter + margarine spreads vs. never	spread	G_Gemmiger_RNT	Simple mode (NOME)	14	0.00334824	0.0109534	0.764688
butter + margarine spreads vs. never	spread	G_Gemmiger_RNT	Robust adjusted profile score (RAPS)	14	0.00247529	0.00523767	0.636503
butter + margarine spreads vs. never	spread	G_Gemmiger_RNT	Sign concordance test	14	0.285714	NA	0.42395
butter + margarine spreads vs. never	spread	G_Gemmiger_RNT	Unweighted regression	14	0.00284813	0.668041	0.996598
butter + margarine spreads vs. never	spread	G_Hespellia_RNT	Maximum likelihood	15	-0.00218941	0.00394526	0.578931
butter + margarine spreads vs. never	spread	G_Hespellia_RNT	MR Egger	15	0.00509441	0.00871908	0.569031
butter + margarine spreads vs. never	spread	G_Hespellia_RNT	MR Egger (bootstrap)	15	-0.00115425	0.0121254	0.46
butter + margarine spreads vs. never	spread	G_Hespellia_RNT	Simple median	15	-0.00239311	0.00555532	0.66663
butter + margarine spreads vs. never	spread	G_Hespellia_RNT	Weighted median	15	-0.000317512	0.00539724	0.953089
butter + margarine spreads vs. never	spread	G_Hespellia_RNT	Penalised weighted median	15	-0.000170153	0.00525069	0.974148
butter + margarine spreads vs. never	spread	G_Hespellia_RNT	Inverse variance weighted	15	-0.00217537	0.00391004	0.577969
butter + margarine spreads vs. never	spread	G_Hespellia_RNT	IVW radial	15	-0.00217646	0.00391007	0.577782
butter + margarine spreads vs. never	spread	G_Hespellia_RNT	Inverse variance weighted (multiplicative random effects)	15	-0.00217537	0.00391004	0.577969
butter + margarine spreads vs. never	spread	G_Hespellia_RNT	Inverse variance weighted (fixed effects)	15	-0.00217537	0.0038477	0.571824
butter + margarine spreads vs. never	spread	G_Hespellia_RNT	Simple mode	15	0.00878243	0.0103855	0.411974
butter + margarine spreads vs. never	spread	G_Hespellia_RNT	Weighted mode	15	0.0095383	0.00952219	0.333492
butter + margarine spreads vs. never	spread	G_Hespellia_RNT	Weighted mode (NOME)	15	0.00972727	0.00958961	0.327624
butter + margarine spreads vs. never	spread	G_Hespellia_RNT	Simple mode (NOME)	15	0.00878243	0.0103302	0.409533
butter + margarine spreads vs. never	spread	G_Hespellia_RNT	Robust adjusted profile score (RAPS)	15	-0.00146881	0.00424755	0.729492
butter + margarine spreads vs. never	spread	G_Hespellia_RNT	Sign concordance test	15	-0.0666667	NA	1
butter + margarine spreads vs. never	spread	G_Hespellia_RNT	Unweighted regression	15	0.00365266	0.541072	0.994614
butter + margarine spreads vs. never	spread	G_Holdemanella_RNT	Maximum likelihood	19	0.00560349	0.00198212	0.00469842
butter + margarine spreads vs. never	spread	G_Holdemanella_RNT	MR Egger	19	0.00361334	0.00315606	0.268118
butter + margarine spreads vs. never	spread	G_Holdemanella_RNT	MR Egger (bootstrap)	19	0.0129446	0.00698712	0.035
butter + margarine spreads vs. never	spread	G_Holdemanella_RNT	Simple median	19	0.0038444	0.00303878	0.205832
butter + margarine spreads vs. never	spread	G_Holdemanella_RNT	Weighted median	19	0.00368474	0.00282372	0.191918
butter + margarine spreads vs. never	spread	G_Holdemanella_RNT	Penalised weighted median	19	0.00360591	0.00273209	0.18689
butter + margarine spreads vs. never	spread	G_Holdemanella_RNT	Inverse variance weighted	19	0.00546437	0.00198014	0.00578755
butter + margarine spreads vs. never	spread	G_Holdemanella_RNT	IVW radial	19	0.00548218	0.0019898	0.00586674
butter + margarine spreads vs. never	spread	G_Holdemanella_RNT	Inverse variance weighted (multiplicative random effects)	19	0.00546437	0.00198014	0.00578755
butter + margarine spreads vs. never	spread	G_Holdemanella_RNT	Inverse variance weighted (fixed effects)	19	0.00546437	0.00190525	0.00412994
butter + margarine spreads vs. never	spread	G_Holdemanella_RNT	Simple mode	19	0.00311551	0.00488075	0.5313
butter + margarine spreads vs. never	spread	G_Holdemanella_RNT	Weighted mode	19	0.00207398	0.00413699	0.622217
butter + margarine spreads vs. never	spread	G_Holdemanella_RNT	Weighted mode (NOME)	19	0.00233436	0.00412182	0.578154
butter + margarine spreads vs. never	spread	G_Holdemanella_RNT	Simple mode (NOME)	19	0.00311551	0.00482048	0.526236
butter + margarine spreads vs. never	spread	G_Holdemanella_RNT	Robust adjusted profile score (RAPS)	19	0.00566497	0.00212135	0.00757488
butter + margarine spreads vs. never	spread	G_Holdemanella_RNT	Sign concordance test	19	0.473684	NA	0.0635681
butter + margarine spreads vs. never	spread	G_Holdemanella_RNT	Unweighted regression	19	0.00427325	0.226169	0.984926
butter + margarine spreads vs. never	spread	G_Intestinibacter_RNT	Maximum likelihood	16	0.00406051	0.00330513	0.219242
butter + margarine spreads vs. never	spread	G_Intestinibacter_RNT	MR Egger	16	0.00677163	0.00574734	0.258348
butter + margarine spreads vs. never	spread	G_Intestinibacter_RNT	MR Egger (bootstrap)	16	-0.00161687	0.00923882	0.421
butter + margarine spreads vs. never	spread	G_Intestinibacter_RNT	Simple median	16	0.00684113	0.00399347	0.0866979
butter + margarine spreads vs. never	spread	G_Intestinibacter_RNT	Weighted median	16	0.00697791	0.00414015	0.0919066
butter + margarine spreads vs. never	spread	G_Intestinibacter_RNT	Penalised weighted median	16	0.00697791	0.00418139	0.0951568
butter + margarine spreads vs. never	spread	G_Intestinibacter_RNT	Inverse variance weighted	16	0.00400436	0.00328204	0.222434
butter + margarine spreads vs. never	spread	G_Intestinibacter_RNT	IVW radial	16	0.00400169	0.00171662	0.0197455
butter + margarine spreads vs. never	spread	G_Intestinibacter_RNT	Inverse variance weighted (multiplicative random effects)	16	0.00400436	0.00171635	0.0196447
butter + margarine spreads vs. never	spread	G_Intestinibacter_RNT	Inverse variance weighted (fixed effects)	16	0.00400436	0.00328204	0.222434
butter + margarine spreads vs. never	spread	G_Intestinibacter_RNT	Simple mode	16	0.00930622	0.00717704	0.21434
butter + margarine spreads vs. never	spread	G_Intestinibacter_RNT	Weighted mode	16	0.00898088	0.00679939	0.206353
butter + margarine spreads vs. never	spread	G_Intestinibacter_RNT	Weighted mode (NOME)	16	0.00906222	0.00656607	0.187762
butter + margarine spreads vs. never	spread	G_Intestinibacter_RNT	Simple mode (NOME)	16	0.00930622	0.00660455	0.17921
butter + margarine spreads vs. never	spread	G_Intestinibacter_RNT	Robust adjusted profile score (RAPS)	16	0.00405102	0.00361288	0.262171
butter + margarine spreads vs. never	spread	G_Intestinibacter_RNT	Sign concordance test	16	0.125	NA	0.803619
butter + margarine spreads vs. never	spread	G_Intestinibacter_RNT	Unweighted regression	16	0.00412176	0.412732	0.992032
butter + margarine spreads vs. never	spread	G_Lactobacillus_RNT	Maximum likelihood	26	0.00140235	0.00178752	0.432735
butter + margarine spreads vs. never	spread	G_Lactobacillus_RNT	MR Egger	26	0.000360106	0.00282725	0.899709
butter + margarine spreads vs. never	spread	G_Lactobacillus_RNT	MR Egger (bootstrap)	26	0.00135355	0.00646506	0.409
butter + margarine spreads vs. never	spread	G_Lactobacillus_RNT	Simple median	26	0.000538605	0.00249347	0.828983
butter + margarine spreads vs. never	spread	G_Lactobacillus_RNT	Weighted median	26	-0.000654144	0.00248966	0.792747
butter + margarine spreads vs. never	spread	G_Lactobacillus_RNT	Penalised weighted median	26	-0.000684466	0.00248203	0.782725
butter + margarine spreads vs. never	spread	G_Lactobacillus_RNT	Inverse variance weighted	26	0.00133281	0.00176081	0.449091
butter + margarine spreads vs. never	spread	G_Lactobacillus_RNT	IVW radial	26	0.00133406	0.00176132	0.448799
butter + margarine spreads vs. never	spread	G_Lactobacillus_RNT	Inverse variance weighted (multiplicative random effects)	26	0.00133281	0.00176081	0.449091
butter + margarine spreads vs. never	spread	G_Lactobacillus_RNT	Inverse variance weighted (fixed effects)	26	0.00133281	0.00174994	0.44628
butter + margarine spreads vs. never	spread	G_Lactobacillus_RNT	Simple mode	26	0.000311303	0.00435098	0.943531
butter + margarine spreads vs. never	spread	G_Lactobacillus_RNT	Weighted mode	26	-0.0005714	0.00336136	0.866385
butter + margarine spreads vs. never	spread	G_Lactobacillus_RNT	Weighted mode (NOME)	26	-0.0005714	0.00341062	0.868296
butter + margarine spreads vs. never	spread	G_Lactobacillus_RNT	Simple mode (NOME)	26	0.000311303	0.0041359	0.9406
butter + margarine spreads vs. never	spread	G_Lactobacillus_RNT	Robust adjusted profile score (RAPS)	26	0.000953986	0.00189718	0.615073
butter + margarine spreads vs. never	spread	G_Lactobacillus_RNT	Sign concordance test	26	0	NA	1
butter + margarine spreads vs. never	spread	G_Lactobacillus_RNT	Unweighted regression	26	-0.000132922	0.187257	0.999434
butter + margarine spreads vs. never	spread	G_Lactococcus_RNT	Maximum likelihood	55	0.00126091	0.000517794	0.0148853
butter + margarine spreads vs. never	spread	G_Lactococcus_RNT	MR Egger	55	0.00163986	0.000808976	0.0476976
butter + margarine spreads vs. never	spread	G_Lactococcus_RNT	MR Egger (bootstrap)	55	0.00084512	0.00217405	0.347
butter + margarine spreads vs. never	spread	G_Lactococcus_RNT	Simple median	55	0.001283	0.000820274	0.117791
butter + margarine spreads vs. never	spread	G_Lactococcus_RNT	Weighted median	55	0.00151188	0.000773188	0.0505373
butter + margarine spreads vs. never	spread	G_Lactococcus_RNT	Penalised weighted median	55	0.00195527	0.000757915	0.0098858
butter + margarine spreads vs. never	spread	G_Lactococcus_RNT	Inverse variance weighted	55	0.00122491	0.00055636	0.0276905
butter + margarine spreads vs. never	spread	G_Lactococcus_RNT	IVW radial	55	0.00122672	0.000556663	0.0275449
butter + margarine spreads vs. never	spread	G_Lactococcus_RNT	Inverse variance weighted (multiplicative random effects)	55	0.00122491	0.00055636	0.0276905
butter + margarine spreads vs. never	spread	G_Lactococcus_RNT	Inverse variance weighted (fixed effects)	55	0.00122491	0.000503101	0.0149035
butter + margarine spreads vs. never	spread	G_Lactococcus_RNT	Simple mode	55	0.00301259	0.00151355	0.0516166
butter + margarine spreads vs. never	spread	G_Lactococcus_RNT	Weighted mode	55	0.00316596	0.00141311	0.0291996
butter + margarine spreads vs. never	spread	G_Lactococcus_RNT	Weighted mode (NOME)	55	0.00324265	0.00142289	0.0266505
butter + margarine spreads vs. never	spread	G_Lactococcus_RNT	Simple mode (NOME)	55	0.00301259	0.00167992	0.0785266
butter + margarine spreads vs. never	spread	G_Lactococcus_RNT	Robust adjusted profile score (RAPS)	55	0.00144173	0.000644418	0.0252689
butter + margarine spreads vs. never	spread	G_Lactococcus_RNT	Sign concordance test	55	0.127273	NA	0.418754
butter + margarine spreads vs. never	spread	G_Lactococcus_RNT	Unweighted regression	55	0.00136007	0.0446781	0.975715
butter + margarine spreads vs. never	spread	G_Methanobrevibacter_RNT	Maximum likelihood	20	-0.00336348	0.00220461	0.127095
butter + margarine spreads vs. never	spread	G_Methanobrevibacter_RNT	MR Egger	20	0.00226389	0.00341765	0.516101
butter + margarine spreads vs. never	spread	G_Methanobrevibacter_RNT	MR Egger (bootstrap)	20	-0.0130125	0.00701433	0.037
butter + margarine spreads vs. never	spread	G_Methanobrevibacter_RNT	Simple median	20	-0.00272778	0.00296892	0.358211
butter + margarine spreads vs. never	spread	G_Methanobrevibacter_RNT	Weighted median	20	-0.00111808	0.00286738	0.696588
butter + margarine spreads vs. never	spread	G_Methanobrevibacter_RNT	Penalised weighted median	20	-0.00111808	0.00296542	0.706145
butter + margarine spreads vs. never	spread	G_Methanobrevibacter_RNT	Inverse variance weighted	20	-0.00327472	0.00215002	0.127731
butter + margarine spreads vs. never	spread	G_Methanobrevibacter_RNT	IVW radial	20	-0.00328483	0.00193835	0.0901414
butter + margarine spreads vs. never	spread	G_Methanobrevibacter_RNT	Inverse variance weighted (multiplicative random effects)	20	-0.00327472	0.00193571	0.090695
butter + margarine spreads vs. never	spread	G_Methanobrevibacter_RNT	Inverse variance weighted (fixed effects)	20	-0.00327472	0.00215002	0.127731
butter + margarine spreads vs. never	spread	G_Methanobrevibacter_RNT	Simple mode	20	0.000450717	0.00481556	0.92641
butter + margarine spreads vs. never	spread	G_Methanobrevibacter_RNT	Weighted mode	20	9.68441e-05	0.00387775	0.980336
butter + margarine spreads vs. never	spread	G_Methanobrevibacter_RNT	Weighted mode (NOME)	20	9.68441e-05	0.00397706	0.980827
butter + margarine spreads vs. never	spread	G_Methanobrevibacter_RNT	Simple mode (NOME)	20	0.000450717	0.005011	0.929272
butter + margarine spreads vs. never	spread	G_Methanobrevibacter_RNT	Robust adjusted profile score (RAPS)	20	-0.00308344	0.00235012	0.189508
butter + margarine spreads vs. never	spread	G_Methanobrevibacter_RNT	Sign concordance test	20	-0.2	NA	0.503445
butter + margarine spreads vs. never	spread	G_Methanobrevibacter_RNT	Unweighted regression	20	-0.000997794	0.26757	0.997025
butter + margarine spreads vs. never	spread	G_Odoribacter_RNT	Maximum likelihood	6	-0.00533145	0.00681039	0.433721
butter + margarine spreads vs. never	spread	G_Odoribacter_RNT	MR Egger	6	-0.0111056	0.0127038	0.43136
butter + margarine spreads vs. never	spread	G_Odoribacter_RNT	MR Egger (bootstrap)	6	0.00267244	0.0181207	0.421
butter + margarine spreads vs. never	spread	G_Odoribacter_RNT	Simple median	6	-0.00421559	0.00864409	0.625773
butter + margarine spreads vs. never	spread	G_Odoribacter_RNT	Weighted median	6	-0.00518996	0.00883943	0.557111
butter + margarine spreads vs. never	spread	G_Odoribacter_RNT	Penalised weighted median	6	-0.00518996	0.00878851	0.554829
butter + margarine spreads vs. never	spread	G_Odoribacter_RNT	Inverse variance weighted	6	-0.00512419	0.00670169	0.444502
butter + margarine spreads vs. never	spread	G_Odoribacter_RNT	IVW radial	6	-0.00511762	0.00670199	0.445107
butter + margarine spreads vs. never	spread	G_Odoribacter_RNT	Inverse variance weighted (multiplicative random effects)	6	-0.00512419	0.00670169	0.444502
butter + margarine spreads vs. never	spread	G_Odoribacter_RNT	Inverse variance weighted (fixed effects)	6	-0.00512419	0.00667512	0.442692
butter + margarine spreads vs. never	spread	G_Odoribacter_RNT	Simple mode	6	-0.0171764	0.0144829	0.288914
butter + margarine spreads vs. never	spread	G_Odoribacter_RNT	Weighted mode	6	0.00644487	0.0147574	0.680529
butter + margarine spreads vs. never	spread	G_Odoribacter_RNT	Weighted mode (NOME)	6	-0.017782	0.0147324	0.281413
butter + margarine spreads vs. never	spread	G_Odoribacter_RNT	Simple mode (NOME)	6	-0.0171764	0.0156874	0.323471
butter + margarine spreads vs. never	spread	G_Odoribacter_RNT	Robust adjusted profile score (RAPS)	6	-0.00546478	0.00734751	0.457022
butter + margarine spreads vs. never	spread	G_Odoribacter_RNT	Sign concordance test	6	0	NA	1
butter + margarine spreads vs. never	spread	G_Odoribacter_RNT	Unweighted regression	6	-0.00738164	0.893707	0.99341
butter + margarine spreads vs. never	spread	G_Oscillibacter_RNT	Maximum likelihood	14	0.00917239	0.00478805	0.055405
butter + margarine spreads vs. never	spread	G_Oscillibacter_RNT	MR Egger	14	0.00858772	0.0170851	0.624312
butter + margarine spreads vs. never	spread	G_Oscillibacter_RNT	MR Egger (bootstrap)	14	0.00173507	0.0185867	0.486
butter + margarine spreads vs. never	spread	G_Oscillibacter_RNT	Simple median	14	0.0108174	0.00681713	0.112558
butter + margarine spreads vs. never	spread	G_Oscillibacter_RNT	Weighted median	14	0.00991394	0.0068378	0.147094
butter + margarine spreads vs. never	spread	G_Oscillibacter_RNT	Penalised weighted median	14	0.0108242	0.00681697	0.112325
butter + margarine spreads vs. never	spread	G_Oscillibacter_RNT	Inverse variance weighted	14	0.00870004	0.00583681	0.13608
butter + margarine spreads vs. never	spread	G_Oscillibacter_RNT	IVW radial	14	0.00869549	0.00583835	0.136389
butter + margarine spreads vs. never	spread	G_Oscillibacter_RNT	Inverse variance weighted (multiplicative random effects)	14	0.00870004	0.00583681	0.13608
butter + margarine spreads vs. never	spread	G_Oscillibacter_RNT	Inverse variance weighted (fixed effects)	14	0.00870004	0.00462101	0.0597392
butter + margarine spreads vs. never	spread	G_Oscillibacter_RNT	Simple mode	14	0.0118931	0.0125199	0.359471
butter + margarine spreads vs. never	spread	G_Oscillibacter_RNT	Weighted mode	14	0.0112944	0.0113139	0.336363
butter + margarine spreads vs. never	spread	G_Oscillibacter_RNT	Weighted mode (NOME)	14	0.0127912	0.0114151	0.282754
butter + margarine spreads vs. never	spread	G_Oscillibacter_RNT	Simple mode (NOME)	14	0.0118931	0.0124072	0.355266
butter + margarine spreads vs. never	spread	G_Oscillibacter_RNT	Robust adjusted profile score (RAPS)	14	0.0111516	0.00594202	0.0605555
butter + margarine spreads vs. never	spread	G_Oscillibacter_RNT	Sign concordance test	14	0.428571	NA	0.179565
butter + margarine spreads vs. never	spread	G_Oscillibacter_RNT	Unweighted regression	14	0.0118824	0.988143	0.990406
butter + margarine spreads vs. never	spread	G_Parabacteroides_RNT	Maximum likelihood	16	0.00388651	0.00406709	0.339275
butter + margarine spreads vs. never	spread	G_Parabacteroides_RNT	MR Egger	16	0.0111107	0.00958351	0.265705
butter + margarine spreads vs. never	spread	G_Parabacteroides_RNT	MR Egger (bootstrap)	16	-0.00451183	0.0108396	0.345
butter + margarine spreads vs. never	spread	G_Parabacteroides_RNT	Simple median	16	0.010322	0.00565086	0.0677568
butter + margarine spreads vs. never	spread	G_Parabacteroides_RNT	Weighted median	16	0.00770525	0.00561189	0.169745
butter + margarine spreads vs. never	spread	G_Parabacteroides_RNT	Penalised weighted median	16	0.0094326	0.00560526	0.0924112
butter + margarine spreads vs. never	spread	G_Parabacteroides_RNT	Inverse variance weighted	16	0.00367127	0.00450884	0.415508
butter + margarine spreads vs. never	spread	G_Parabacteroides_RNT	IVW radial	16	0.00367065	0.00450924	0.415628
butter + margarine spreads vs. never	spread	G_Parabacteroides_RNT	Inverse variance weighted (multiplicative random effects)	16	0.00367127	0.00450884	0.415508
butter + margarine spreads vs. never	spread	G_Parabacteroides_RNT	Inverse variance weighted (fixed effects)	16	0.00367127	0.0039638	0.354342
butter + margarine spreads vs. never	spread	G_Parabacteroides_RNT	Simple mode	16	0.0167411	0.0103786	0.127572
butter + margarine spreads vs. never	spread	G_Parabacteroides_RNT	Weighted mode	16	0.0148845	0.00912176	0.123542
butter + margarine spreads vs. never	spread	G_Parabacteroides_RNT	Weighted mode (NOME)	16	0.0151166	0.00959934	0.136166
butter + margarine spreads vs. never	spread	G_Parabacteroides_RNT	Simple mode (NOME)	16	0.0167411	0.0100696	0.117155
butter + margarine spreads vs. never	spread	G_Parabacteroides_RNT	Robust adjusted profile score (RAPS)	16	0.00536568	0.00461836	0.24531
butter + margarine spreads vs. never	spread	G_Parabacteroides_RNT	Sign concordance test	16	0.25	NA	0.454498
butter + margarine spreads vs. never	spread	G_Parabacteroides_RNT	Unweighted regression	16	0.00830719	0.633223	0.989533
butter + margarine spreads vs. never	spread	G_Paraprevotella_RNT	Maximum likelihood	19	-0.00187799	0.00219838	0.392959
butter + margarine spreads vs. never	spread	G_Paraprevotella_RNT	MR Egger	19	-0.000138758	0.00418998	0.973967
butter + margarine spreads vs. never	spread	G_Paraprevotella_RNT	MR Egger (bootstrap)	19	-0.00411893	0.00852063	0.317
butter + margarine spreads vs. never	spread	G_Paraprevotella_RNT	Simple median	19	-0.00300709	0.00322702	0.351415
butter + margarine spreads vs. never	spread	G_Paraprevotella_RNT	Weighted median	19	-0.00229745	0.00326165	0.481194
butter + margarine spreads vs. never	spread	G_Paraprevotella_RNT	Penalised weighted median	19	-0.0030273	0.00307194	0.324394
butter + margarine spreads vs. never	spread	G_Paraprevotella_RNT	Inverse variance weighted	19	-0.00182011	0.00238702	0.445761
butter + margarine spreads vs. never	spread	G_Paraprevotella_RNT	IVW radial	19	-0.00182265	0.00238755	0.445226
butter + margarine spreads vs. never	spread	G_Paraprevotella_RNT	Inverse variance weighted (multiplicative random effects)	19	-0.00182011	0.00238702	0.445761
butter + margarine spreads vs. never	spread	G_Paraprevotella_RNT	Inverse variance weighted (fixed effects)	19	-0.00182011	0.00211715	0.389956
butter + margarine spreads vs. never	spread	G_Paraprevotella_RNT	Simple mode	19	-0.00469102	0.00562383	0.41514
butter + margarine spreads vs. never	spread	G_Paraprevotella_RNT	Weighted mode	19	-0.0037982	0.00504431	0.461205
butter + margarine spreads vs. never	spread	G_Paraprevotella_RNT	Weighted mode (NOME)	19	-0.00394701	0.00485922	0.427248
butter + margarine spreads vs. never	spread	G_Paraprevotella_RNT	Simple mode (NOME)	19	-0.00469102	0.00567602	0.419362
butter + margarine spreads vs. never	spread	G_Paraprevotella_RNT	Robust adjusted profile score (RAPS)	19	-0.00221002	0.00258511	0.392606
butter + margarine spreads vs. never	spread	G_Paraprevotella_RNT	Sign concordance test	19	-0.263158	NA	0.359283
butter + margarine spreads vs. never	spread	G_Paraprevotella_RNT	Unweighted regression	19	-0.00286509	0.255164	0.991041
butter + margarine spreads vs. never	spread	G_Parasutterella_RNT	Maximum likelihood	13	0.00312164	0.00413346	0.450121
butter + margarine spreads vs. never	spread	G_Parasutterella_RNT	MR Egger	13	0.00114403	0.00872575	0.898056
butter + margarine spreads vs. never	spread	G_Parasutterella_RNT	MR Egger (bootstrap)	13	0.00813596	0.0104182	0.217
butter + margarine spreads vs. never	spread	G_Parasutterella_RNT	Simple median	13	0.00315485	0.00608456	0.604109
butter + margarine spreads vs. never	spread	G_Parasutterella_RNT	Weighted median	13	0.00235049	0.00586778	0.688732
butter + margarine spreads vs. never	spread	G_Parasutterella_RNT	Penalised weighted median	13	0.00235049	0.0057987	0.685222
butter + margarine spreads vs. never	spread	G_Parasutterella_RNT	Inverse variance weighted	13	0.00297934	0.00408176	0.465442
butter + margarine spreads vs. never	spread	G_Parasutterella_RNT	IVW radial	13	0.0029797	0.0040814	0.465349
butter + margarine spreads vs. never	spread	G_Parasutterella_RNT	Inverse variance weighted (multiplicative random effects)	13	0.00297934	0.00408176	0.465442
butter + margarine spreads vs. never	spread	G_Parasutterella_RNT	Inverse variance weighted (fixed effects)	13	0.00297934	0.00401965	0.458575
butter + margarine spreads vs. never	spread	G_Parasutterella_RNT	Simple mode	13	0.0148597	0.011147	0.207268
butter + margarine spreads vs. never	spread	G_Parasutterella_RNT	Weighted mode	13	0.0148597	0.0115092	0.220984
butter + margarine spreads vs. never	spread	G_Parasutterella_RNT	Weighted mode (NOME)	13	0.0152063	0.01182	0.222536
butter + margarine spreads vs. never	spread	G_Parasutterella_RNT	Simple mode (NOME)	13	0.0148597	0.0109653	0.20033
butter + margarine spreads vs. never	spread	G_Parasutterella_RNT	Robust adjusted profile score (RAPS)	13	0.00392547	0.0048545	0.41873
butter + margarine spreads vs. never	spread	G_Parasutterella_RNT	Sign concordance test	13	0.0769231	NA	1
butter + margarine spreads vs. never	spread	G_Parasutterella_RNT	Unweighted regression	13	0.00650137	0.532874	0.990266
butter + margarine spreads vs. never	spread	G_Phascolarctobacterium_RNT	Maximum likelihood	18	4.01248e-05	0.00304611	0.98949
butter + margarine spreads vs. never	spread	G_Phascolarctobacterium_RNT	MR Egger	18	-0.00221902	0.00636074	0.731741
butter + margarine spreads vs. never	spread	G_Phascolarctobacterium_RNT	MR Egger (bootstrap)	18	0.000529582	0.00925669	0.483
butter + margarine spreads vs. never	spread	G_Phascolarctobacterium_RNT	Simple median	18	-0.00284989	0.00426483	0.503986
butter + margarine spreads vs. never	spread	G_Phascolarctobacterium_RNT	Weighted median	18	-0.00280924	0.00434254	0.517689
butter + margarine spreads vs. never	spread	G_Phascolarctobacterium_RNT	Penalised weighted median	18	-0.00288363	0.00430828	0.503291
butter + margarine spreads vs. never	spread	G_Phascolarctobacterium_RNT	Inverse variance weighted	18	3.8693e-05	0.00345629	0.991068
butter + margarine spreads vs. never	spread	G_Phascolarctobacterium_RNT	IVW radial	18	3.86935e-05	0.00345629	0.991068
butter + margarine spreads vs. never	spread	G_Phascolarctobacterium_RNT	Inverse variance weighted (multiplicative random effects)	18	3.8693e-05	0.00345629	0.991068
butter + margarine spreads vs. never	spread	G_Phascolarctobacterium_RNT	Inverse variance weighted (fixed effects)	18	3.8693e-05	0.00295384	0.989549
butter + margarine spreads vs. never	spread	G_Phascolarctobacterium_RNT	Simple mode	18	-0.00758647	0.00773489	0.340439
butter + margarine spreads vs. never	spread	G_Phascolarctobacterium_RNT	Weighted mode	18	-0.00722276	0.00745189	0.346008
butter + margarine spreads vs. never	spread	G_Phascolarctobacterium_RNT	Weighted mode (NOME)	18	-0.00776832	0.00718063	0.29443
butter + margarine spreads vs. never	spread	G_Phascolarctobacterium_RNT	Simple mode (NOME)	18	-0.00758647	0.0075427	0.328613
butter + margarine spreads vs. never	spread	G_Phascolarctobacterium_RNT	Robust adjusted profile score (RAPS)	18	-0.00143359	0.00410252	0.726758
butter + margarine spreads vs. never	spread	G_Phascolarctobacterium_RNT	Sign concordance test	18	-0.222222	NA	0.480682
butter + margarine spreads vs. never	spread	G_Phascolarctobacterium_RNT	Unweighted regression	18	-0.0030347	0.363393	0.993337
butter + margarine spreads vs. never	spread	G_Prevotella_RNT	Maximum likelihood	24	0.000907977	0.00249411	0.715821
butter + margarine spreads vs. never	spread	G_Prevotella_RNT	MR Egger	24	0.00667783	0.00430905	0.135475
butter + margarine spreads vs. never	spread	G_Prevotella_RNT	MR Egger (bootstrap)	24	-0.0072622	0.0092522	0.215
butter + margarine spreads vs. never	spread	G_Prevotella_RNT	Simple median	24	-5.69561e-06	0.00345894	0.998686
butter + margarine spreads vs. never	spread	G_Prevotella_RNT	Weighted median	24	0.000986345	0.00362999	0.785836
butter + margarine spreads vs. never	spread	G_Prevotella_RNT	Penalised weighted median	24	0.000959202	0.00344037	0.780393
butter + margarine spreads vs. never	spread	G_Prevotella_RNT	Inverse variance weighted	24	0.000862768	0.00248687	0.728644
butter + margarine spreads vs. never	spread	G_Prevotella_RNT	IVW radial	24	0.000862636	0.00248694	0.728692
butter + margarine spreads vs. never	spread	G_Prevotella_RNT	Inverse variance weighted (multiplicative random effects)	24	0.000862768	0.00248687	0.728644
butter + margarine spreads vs. never	spread	G_Prevotella_RNT	Inverse variance weighted (fixed effects)	24	0.000862768	0.00244366	0.724041
butter + margarine spreads vs. never	spread	G_Prevotella_RNT	Simple mode	24	0.00135091	0.0063504	0.833414
butter + margarine spreads vs. never	spread	G_Prevotella_RNT	Weighted mode	24	0.00101922	0.00543014	0.85276
butter + margarine spreads vs. never	spread	G_Prevotella_RNT	Weighted mode (NOME)	24	0.00118506	0.00528754	0.82464
butter + margarine spreads vs. never	spread	G_Prevotella_RNT	Simple mode (NOME)	24	0.00135091	0.00636673	0.833834
butter + margarine spreads vs. never	spread	G_Prevotella_RNT	Robust adjusted profile score (RAPS)	24	7.87005e-05	0.00263702	0.976191
butter + margarine spreads vs. never	spread	G_Prevotella_RNT	Sign concordance test	24	0	NA	1
butter + margarine spreads vs. never	spread	G_Prevotella_RNT	Unweighted regression	24	0.0035077	0.302829	0.990758
butter + margarine spreads vs. never	spread	G_Roseburia_RNT	Maximum likelihood	13	0.0046561	0.00505379	0.356889
butter + margarine spreads vs. never	spread	G_Roseburia_RNT	MR Egger	13	0.0127949	0.0130559	0.348142
butter + margarine spreads vs. never	spread	G_Roseburia_RNT	MR Egger (bootstrap)	13	-0.00379854	0.0146625	0.396
butter + margarine spreads vs. never	spread	G_Roseburia_RNT	Simple median	13	0.0077665	0.0069705	0.265195
butter + margarine spreads vs. never	spread	G_Roseburia_RNT	Weighted median	13	0.00836208	0.00708658	0.238005
butter + margarine spreads vs. never	spread	G_Roseburia_RNT	Penalised weighted median	13	0.00926681	0.00694799	0.182289
butter + margarine spreads vs. never	spread	G_Roseburia_RNT	Inverse variance weighted	13	0.00451929	0.0053528	0.39851
butter + margarine spreads vs. never	spread	G_Roseburia_RNT	IVW radial	13	0.00451874	0.00535289	0.398576
butter + margarine spreads vs. never	spread	G_Roseburia_RNT	Inverse variance weighted (multiplicative random effects)	13	0.00451929	0.0053528	0.39851
butter + margarine spreads vs. never	spread	G_Roseburia_RNT	Inverse variance weighted (fixed effects)	13	0.00451929	0.00492058	0.358385
butter + margarine spreads vs. never	spread	G_Roseburia_RNT	Simple mode	13	0.00938097	0.0110075	0.41077
butter + margarine spreads vs. never	spread	G_Roseburia_RNT	Weighted mode	13	0.0103454	0.0114033	0.382141
butter + margarine spreads vs. never	spread	G_Roseburia_RNT	Weighted mode (NOME)	13	0.0105865	0.0102742	0.323143
butter + margarine spreads vs. never	spread	G_Roseburia_RNT	Simple mode (NOME)	13	0.00938097	0.0107126	0.398386
butter + margarine spreads vs. never	spread	G_Roseburia_RNT	Robust adjusted profile score (RAPS)	13	0.00614204	0.00529781	0.246312
butter + margarine spreads vs. never	spread	G_Roseburia_RNT	Sign concordance test	13	0.230769	NA	0.581055
butter + margarine spreads vs. never	spread	G_Roseburia_RNT	Unweighted regression	13	0.00612358	0.795832	0.993861
butter + margarine spreads vs. never	spread	G_Ruminococcus_RNT	Maximum likelihood	20	0.004951	0.00363786	0.173525
butter + margarine spreads vs. never	spread	G_Ruminococcus_RNT	MR Egger	20	-0.00388674	0.00742834	0.607196
butter + margarine spreads vs. never	spread	G_Ruminococcus_RNT	MR Egger (bootstrap)	20	0.0146667	0.010642	0.08
butter + margarine spreads vs. never	spread	G_Ruminococcus_RNT	Simple median	20	0.00520039	0.0046763	0.266107
butter + margarine spreads vs. never	spread	G_Ruminococcus_RNT	Weighted median	20	0.0037898	0.00501991	0.450277
butter + margarine spreads vs. never	spread	G_Ruminococcus_RNT	Penalised weighted median	20	0.0037898	0.00471999	0.422018
butter + margarine spreads vs. never	spread	G_Ruminococcus_RNT	Inverse variance weighted	20	0.00493505	0.00357788	0.167796
butter + margarine spreads vs. never	spread	G_Ruminococcus_RNT	IVW radial	20	0.00493941	0.00274715	0.0721749
butter + margarine spreads vs. never	spread	G_Ruminococcus_RNT	Inverse variance weighted (multiplicative random effects)	20	0.00493505	0.0027469	0.0724016
butter + margarine spreads vs. never	spread	G_Ruminococcus_RNT	Inverse variance weighted (fixed effects)	20	0.00493505	0.00357788	0.167796
butter + margarine spreads vs. never	spread	G_Ruminococcus_RNT	Simple mode	20	0.00475814	0.00912675	0.608154
butter + margarine spreads vs. never	spread	G_Ruminococcus_RNT	Weighted mode	20	0.00353759	0.00862989	0.686448
butter + margarine spreads vs. never	spread	G_Ruminococcus_RNT	Weighted mode (NOME)	20	0.00369016	0.00872046	0.676929
butter + margarine spreads vs. never	spread	G_Ruminococcus_RNT	Simple mode (NOME)	20	0.00475814	0.00885604	0.597314
butter + margarine spreads vs. never	spread	G_Ruminococcus_RNT	Robust adjusted profile score (RAPS)	20	0.0050188	0.00391018	0.19931
butter + margarine spreads vs. never	spread	G_Ruminococcus_RNT	Sign concordance test	20	0.4	NA	0.115318
butter + margarine spreads vs. never	spread	G_Ruminococcus_RNT	Unweighted regression	20	0.00240824	0.515598	0.996273
butter + margarine spreads vs. never	spread	G_Ruminococcus2_RNT	Maximum likelihood	15	0.00958859	0.00442241	0.0301449
butter + margarine spreads vs. never	spread	G_Ruminococcus2_RNT	MR Egger	15	-0.00688985	0.0126316	0.594682
butter + margarine spreads vs. never	spread	G_Ruminococcus2_RNT	MR Egger (bootstrap)	15	0.0277885	0.0175965	0.052
butter + margarine spreads vs. never	spread	G_Ruminococcus2_RNT	Simple median	15	0.00345634	0.0065752	0.599123
butter + margarine spreads vs. never	spread	G_Ruminococcus2_RNT	Weighted median	15	0.00111055	0.00658063	0.865985
butter + margarine spreads vs. never	spread	G_Ruminococcus2_RNT	Penalised weighted median	15	0.00109681	0.00667329	0.869449
butter + margarine spreads vs. never	spread	G_Ruminococcus2_RNT	Inverse variance weighted	15	0.0087918	0.00643294	0.171724
butter + margarine spreads vs. never	spread	G_Ruminococcus2_RNT	IVW radial	15	0.00881043	0.00644041	0.171314
butter + margarine spreads vs. never	spread	G_Ruminococcus2_RNT	Inverse variance weighted (multiplicative random effects)	15	0.0087918	0.00643294	0.171724
butter + margarine spreads vs. never	spread	G_Ruminococcus2_RNT	Inverse variance weighted (fixed effects)	15	0.0087918	0.00414071	0.0337323
butter + margarine spreads vs. never	spread	G_Ruminococcus2_RNT	Simple mode	15	0.00319171	0.0118605	0.791775
butter + margarine spreads vs. never	spread	G_Ruminococcus2_RNT	Weighted mode	15	0.000950976	0.0100122	0.925675
butter + margarine spreads vs. never	spread	G_Ruminococcus2_RNT	Weighted mode (NOME)	15	0.00169789	0.0113323	0.883039
butter + margarine spreads vs. never	spread	G_Ruminococcus2_RNT	Simple mode (NOME)	15	0.00319171	0.0115883	0.787013
butter + margarine spreads vs. never	spread	G_Ruminococcus2_RNT	Robust adjusted profile score (RAPS)	15	0.00702938	0.00649489	0.279122
butter + margarine spreads vs. never	spread	G_Ruminococcus2_RNT	Sign concordance test	15	0.466667	NA	0.118469
butter + margarine spreads vs. never	spread	G_Ruminococcus2_RNT	Unweighted regression	15	0.00649909	0.656513	0.992102
butter + margarine spreads vs. never	spread	G_Senegalimassilia_RNT	Maximum likelihood	20	0.000875916	0.00212856	0.680701
butter + margarine spreads vs. never	spread	G_Senegalimassilia_RNT	MR Egger	20	-0.00533158	0.00425613	0.226352
butter + margarine spreads vs. never	spread	G_Senegalimassilia_RNT	MR Egger (bootstrap)	20	0.0174779	0.0114662	0.058
butter + margarine spreads vs. never	spread	G_Senegalimassilia_RNT	Simple median	20	-0.000356996	0.00301996	0.9059
butter + margarine spreads vs. never	spread	G_Senegalimassilia_RNT	Weighted median	20	-0.000255274	0.00305346	0.933373
butter + margarine spreads vs. never	spread	G_Senegalimassilia_RNT	Penalised weighted median	20	-0.000392737	0.00289914	0.892243
butter + margarine spreads vs. never	spread	G_Senegalimassilia_RNT	Inverse variance weighted	20	0.000832137	0.00276141	0.763151
butter + margarine spreads vs. never	spread	G_Senegalimassilia_RNT	IVW radial	20	0.000832451	0.00276167	0.763086
butter + margarine spreads vs. never	spread	G_Senegalimassilia_RNT	Inverse variance weighted (multiplicative random effects)	20	0.000832137	0.00276141	0.763151
butter + margarine spreads vs. never	spread	G_Senegalimassilia_RNT	Inverse variance weighted (fixed effects)	20	0.000832137	0.00206147	0.686461
butter + margarine spreads vs. never	spread	G_Senegalimassilia_RNT	Simple mode	20	2.91908e-05	0.00480274	0.995214
butter + margarine spreads vs. never	spread	G_Senegalimassilia_RNT	Weighted mode	20	0.000976289	0.00390909	0.805462
butter + margarine spreads vs. never	spread	G_Senegalimassilia_RNT	Weighted mode (NOME)	20	0.000976289	0.00427668	0.821866
butter + margarine spreads vs. never	spread	G_Senegalimassilia_RNT	Simple mode (NOME)	20	2.91908e-05	0.00500444	0.995407
butter + margarine spreads vs. never	spread	G_Senegalimassilia_RNT	Robust adjusted profile score (RAPS)	20	0.000319222	0.00231077	0.890125
butter + margarine spreads vs. never	spread	G_Senegalimassilia_RNT	Sign concordance test	20	-0.1	NA	0.823803
butter + margarine spreads vs. never	spread	G_Senegalimassilia_RNT	Unweighted regression	20	-0.00124927	0.218043	0.995429
butter + margarine spreads vs. never	spread	G_Sporobacter_RNT	Maximum likelihood	16	0.000615069	0.00396858	0.876834
butter + margarine spreads vs. never	spread	G_Sporobacter_RNT	MR Egger	16	-0.00251307	0.00859555	0.774293
butter + margarine spreads vs. never	spread	G_Sporobacter_RNT	MR Egger (bootstrap)	16	0.00492772	0.00994635	0.319
butter + margarine spreads vs. never	spread	G_Sporobacter_RNT	Simple median	16	-0.000439775	0.00520775	0.932702
butter + margarine spreads vs. never	spread	G_Sporobacter_RNT	Weighted median	16	-0.000292033	0.00509251	0.95427
butter + margarine spreads vs. never	spread	G_Sporobacter_RNT	Penalised weighted median	16	-0.000292033	0.00506252	0.953999
butter + margarine spreads vs. never	spread	G_Sporobacter_RNT	Inverse variance weighted	16	0.000622626	0.00393749	0.874356
butter + margarine spreads vs. never	spread	G_Sporobacter_RNT	IVW radial	16	0.000622626	0.0024438	0.798895
butter + margarine spreads vs. never	spread	G_Sporobacter_RNT	Inverse variance weighted (multiplicative random effects)	16	0.000622626	0.00244379	0.798894
butter + margarine spreads vs. never	spread	G_Sporobacter_RNT	Inverse variance weighted (fixed effects)	16	0.000622626	0.00393749	0.874356
butter + margarine spreads vs. never	spread	G_Sporobacter_RNT	Simple mode	16	0.000284092	0.00819046	0.972788
butter + margarine spreads vs. never	spread	G_Sporobacter_RNT	Weighted mode	16	0.000410437	0.0079933	0.959726
butter + margarine spreads vs. never	spread	G_Sporobacter_RNT	Weighted mode (NOME)	16	0.000410437	0.00811404	0.960325
butter + margarine spreads vs. never	spread	G_Sporobacter_RNT	Simple mode (NOME)	16	0.000284092	0.00879109	0.974646
butter + margarine spreads vs. never	spread	G_Sporobacter_RNT	Robust adjusted profile score (RAPS)	16	0.000632621	0.0043186	0.883536
butter + margarine spreads vs. never	spread	G_Sporobacter_RNT	Sign concordance test	16	-0.125	NA	0.803619
butter + margarine spreads vs. never	spread	G_Sporobacter_RNT	Unweighted regression	16	-0.00151734	0.635593	0.998095
butter + margarine spreads vs. never	spread	G_Streptococcus_RNT	Maximum likelihood	12	-0.00359981	0.00471472	0.445149
butter + margarine spreads vs. never	spread	G_Streptococcus_RNT	MR Egger	12	0.0143973	0.00929401	0.152401
butter + margarine spreads vs. never	spread	G_Streptococcus_RNT	MR Egger (bootstrap)	12	-0.0197401	0.013559	0.064
butter + margarine spreads vs. never	spread	G_Streptococcus_RNT	Simple median	12	-0.0040001	0.00662275	0.545848
butter + margarine spreads vs. never	spread	G_Streptococcus_RNT	Weighted median	12	-0.000303996	0.00654888	0.962976
butter + margarine spreads vs. never	spread	G_Streptococcus_RNT	Penalised weighted median	12	0.00220277	0.00622536	0.72346
butter + margarine spreads vs. never	spread	G_Streptococcus_RNT	Inverse variance weighted	12	-0.00336877	0.00522377	0.518996
butter + margarine spreads vs. never	spread	G_Streptococcus_RNT	IVW radial	12	-0.00337425	0.00522369	0.51831
butter + margarine spreads vs. never	spread	G_Streptococcus_RNT	Inverse variance weighted (multiplicative random effects)	12	-0.00336877	0.00522377	0.518996
butter + margarine spreads vs. never	spread	G_Streptococcus_RNT	Inverse variance weighted (fixed effects)	12	-0.00336877	0.00454377	0.458448
butter + margarine spreads vs. never	spread	G_Streptococcus_RNT	Simple mode	12	-0.000288632	0.0111915	0.979887
butter + margarine spreads vs. never	spread	G_Streptococcus_RNT	Weighted mode	12	0.00507642	0.0100776	0.624385
butter + margarine spreads vs. never	spread	G_Streptococcus_RNT	Weighted mode (NOME)	12	0.00554295	0.0102778	0.600416
butter + margarine spreads vs. never	spread	G_Streptococcus_RNT	Simple mode (NOME)	12	-0.000288632	0.0110967	0.979715
butter + margarine spreads vs. never	spread	G_Streptococcus_RNT	Robust adjusted profile score (RAPS)	12	-0.000884576	0.00522575	0.865582
butter + margarine spreads vs. never	spread	G_Streptococcus_RNT	Sign concordance test	12	-0.166667	NA	0.774414
butter + margarine spreads vs. never	spread	G_Streptococcus_RNT	Unweighted regression	12	0.00681611	0.596518	0.990883
butter + margarine spreads vs. never	spread	G_Subdoligranulum_RNT	Maximum likelihood	15	0.00153072	0.00251473	0.542721
butter + margarine spreads vs. never	spread	G_Subdoligranulum_RNT	MR Egger	15	0.0101914	0.00449558	0.0410971
butter + margarine spreads vs. never	spread	G_Subdoligranulum_RNT	MR Egger (bootstrap)	15	-0.00564921	0.00817316	0.241
butter + margarine spreads vs. never	spread	G_Subdoligranulum_RNT	Simple median	15	0.0018449	0.00360455	0.608773
butter + margarine spreads vs. never	spread	G_Subdoligranulum_RNT	Weighted median	15	0.0031165	0.00335027	0.352256
butter + margarine spreads vs. never	spread	G_Subdoligranulum_RNT	Penalised weighted median	15	0.00324222	0.00355104	0.361224
butter + margarine spreads vs. never	spread	G_Subdoligranulum_RNT	Inverse variance weighted	15	0.00152424	0.00248332	0.539354
butter + margarine spreads vs. never	spread	G_Subdoligranulum_RNT	IVW radial	15	0.00151922	0.00232198	0.512931
butter + margarine spreads vs. never	spread	G_Subdoligranulum_RNT	Inverse variance weighted (multiplicative random effects)	15	0.00152424	0.00232151	0.511456
butter + margarine spreads vs. never	spread	G_Subdoligranulum_RNT	Inverse variance weighted (fixed effects)	15	0.00152424	0.00248332	0.539354
butter + margarine spreads vs. never	spread	G_Subdoligranulum_RNT	Simple mode	15	0.00352605	0.00552756	0.533832
butter + margarine spreads vs. never	spread	G_Subdoligranulum_RNT	Weighted mode	15	0.00569383	0.00497243	0.271375
butter + margarine spreads vs. never	spread	G_Subdoligranulum_RNT	Weighted mode (NOME)	15	0.00581427	0.00450217	0.217468
butter + margarine spreads vs. never	spread	G_Subdoligranulum_RNT	Simple mode (NOME)	15	0.00352605	0.00575443	0.549864
butter + margarine spreads vs. never	spread	G_Subdoligranulum_RNT	Robust adjusted profile score (RAPS)	15	0.00199635	0.00266831	0.454357
butter + margarine spreads vs. never	spread	G_Subdoligranulum_RNT	Sign concordance test	15	0.0666667	NA	1
butter + margarine spreads vs. never	spread	G_Subdoligranulum_RNT	Unweighted regression	15	0.00655589	0.322375	0.983775
butter + margarine spreads vs. never	spread	G_Sutterella_RNT	Maximum likelihood	22	-0.00214678	0.00264244	0.416548
butter + margarine spreads vs. never	spread	G_Sutterella_RNT	MR Egger	22	0.000102234	0.00468362	0.982801
butter + margarine spreads vs. never	spread	G_Sutterella_RNT	MR Egger (bootstrap)	22	-0.00277871	0.00722345	0.347
butter + margarine spreads vs. never	spread	G_Sutterella_RNT	Simple median	22	-0.002135	0.00355629	0.548276
butter + margarine spreads vs. never	spread	G_Sutterella_RNT	Weighted median	22	-0.00118342	0.00378801	0.754727
butter + margarine spreads vs. never	spread	G_Sutterella_RNT	Penalised weighted median	22	-0.00118342	0.00366136	0.746529
butter + margarine spreads vs. never	spread	G_Sutterella_RNT	Inverse variance weighted	22	-0.00206032	0.00257808	0.424193
butter + margarine spreads vs. never	spread	G_Sutterella_RNT	IVW radial	22	-0.00206167	0.00251429	0.412226
butter + margarine spreads vs. never	spread	G_Sutterella_RNT	Inverse variance weighted (multiplicative random effects)	22	-0.00206032	0.00251408	0.412495
butter + margarine spreads vs. never	spread	G_Sutterella_RNT	Inverse variance weighted (fixed effects)	22	-0.00206032	0.00257808	0.424193
butter + margarine spreads vs. never	spread	G_Sutterella_RNT	Simple mode	22	-0.00827135	0.00766726	0.292918
butter + margarine spreads vs. never	spread	G_Sutterella_RNT	Weighted mode	22	0.00596989	0.00711264	0.410735
butter + margarine spreads vs. never	spread	G_Sutterella_RNT	Weighted mode (NOME)	22	0.00613943	0.00714175	0.399688
butter + margarine spreads vs. never	spread	G_Sutterella_RNT	Simple mode (NOME)	22	-0.00827135	0.00798552	0.312079
butter + margarine spreads vs. never	spread	G_Sutterella_RNT	Robust adjusted profile score (RAPS)	22	-0.00186303	0.00292978	0.524845
butter + margarine spreads vs. never	spread	G_Sutterella_RNT	Sign concordance test	22	-0.272727	NA	0.286279
butter + margarine spreads vs. never	spread	G_Sutterella_RNT	Unweighted regression	22	0.000127765	0.32483	0.999686
butter + margarine spreads vs. never	spread	G_unclassified_C_Clostridia_RNT	Maximum likelihood	12	0.00567435	0.00407009	0.16327
butter + margarine spreads vs. never	spread	G_unclassified_C_Clostridia_RNT	MR Egger	12	-0.00156592	0.0090289	0.865771
butter + margarine spreads vs. never	spread	G_unclassified_C_Clostridia_RNT	MR Egger (bootstrap)	12	0.0155652	0.0158159	0.166
butter + margarine spreads vs. never	spread	G_unclassified_C_Clostridia_RNT	Simple median	12	0.00156145	0.00550196	0.776565
butter + margarine spreads vs. never	spread	G_unclassified_C_Clostridia_RNT	Weighted median	12	-0.000368536	0.00545643	0.94615
butter + margarine spreads vs. never	spread	G_unclassified_C_Clostridia_RNT	Penalised weighted median	12	-0.00142343	0.00540496	0.792276
butter + margarine spreads vs. never	spread	G_unclassified_C_Clostridia_RNT	Inverse variance weighted	12	0.00535624	0.00430614	0.213551
butter + margarine spreads vs. never	spread	G_unclassified_C_Clostridia_RNT	IVW radial	12	0.00535652	0.00430943	0.213877
butter + margarine spreads vs. never	spread	G_unclassified_C_Clostridia_RNT	Inverse variance weighted (multiplicative random effects)	12	0.00535624	0.00430614	0.213551
butter + margarine spreads vs. never	spread	G_unclassified_C_Clostridia_RNT	Inverse variance weighted (fixed effects)	12	0.00535624	0.00394914	0.175002
butter + margarine spreads vs. never	spread	G_unclassified_C_Clostridia_RNT	Simple mode	12	-0.00394589	0.00913729	0.674197
butter + margarine spreads vs. never	spread	G_unclassified_C_Clostridia_RNT	Weighted mode	12	-0.00355681	0.00853946	0.685045
butter + margarine spreads vs. never	spread	G_unclassified_C_Clostridia_RNT	Weighted mode (NOME)	12	-0.00336227	0.00922806	0.722502
butter + margarine spreads vs. never	spread	G_unclassified_C_Clostridia_RNT	Simple mode (NOME)	12	-0.00394589	0.0092035	0.676389
butter + margarine spreads vs. never	spread	G_unclassified_C_Clostridia_RNT	Robust adjusted profile score (RAPS)	12	0.0044492	0.00436453	0.308013
butter + margarine spreads vs. never	spread	G_unclassified_C_Clostridia_RNT	Sign concordance test	12	0	NA	1
butter + margarine spreads vs. never	spread	G_unclassified_C_Clostridia_RNT	Unweighted regression	12	0.00346374	0.680693	0.99594
butter + margarine spreads vs. never	spread	G_unclassified_F_Coriobacteriaceae_RNT	Maximum likelihood	15	-0.0031716	0.00358186	0.375909
butter + margarine spreads vs. never	spread	G_unclassified_F_Coriobacteriaceae_RNT	MR Egger	15	0.000687519	0.0061749	0.913047
butter + margarine spreads vs. never	spread	G_unclassified_F_Coriobacteriaceae_RNT	MR Egger (bootstrap)	15	-0.0134331	0.0109484	0.101
butter + margarine spreads vs. never	spread	G_unclassified_F_Coriobacteriaceae_RNT	Simple median	15	-0.00441158	0.004528	0.329914
butter + margarine spreads vs. never	spread	G_unclassified_F_Coriobacteriaceae_RNT	Weighted median	15	-0.00434726	0.0047484	0.359918
butter + margarine spreads vs. never	spread	G_unclassified_F_Coriobacteriaceae_RNT	Penalised weighted median	15	-0.00434726	0.00467151	0.352065
butter + margarine spreads vs. never	spread	G_unclassified_F_Coriobacteriaceae_RNT	Inverse variance weighted	15	-0.00315125	0.003554	0.375253
butter + margarine spreads vs. never	spread	G_unclassified_F_Coriobacteriaceae_RNT	IVW radial	15	-0.00315168	0.00202799	0.120163
butter + margarine spreads vs. never	spread	G_unclassified_F_Coriobacteriaceae_RNT	Inverse variance weighted (multiplicative random effects)	15	-0.00315125	0.00202751	0.120125
butter + margarine spreads vs. never	spread	G_unclassified_F_Coriobacteriaceae_RNT	Inverse variance weighted (fixed effects)	15	-0.00315125	0.003554	0.375253
butter + margarine spreads vs. never	spread	G_unclassified_F_Coriobacteriaceae_RNT	Simple mode	15	-0.00441987	0.00753037	0.56659
butter + margarine spreads vs. never	spread	G_unclassified_F_Coriobacteriaceae_RNT	Weighted mode	15	-0.00441987	0.00752468	0.5663
butter + margarine spreads vs. never	spread	G_unclassified_F_Coriobacteriaceae_RNT	Weighted mode (NOME)	15	-0.00441987	0.00688057	0.531013
butter + margarine spreads vs. never	spread	G_unclassified_F_Coriobacteriaceae_RNT	Simple mode (NOME)	15	-0.00441987	0.00672182	0.521498
butter + margarine spreads vs. never	spread	G_unclassified_F_Coriobacteriaceae_RNT	Robust adjusted profile score (RAPS)	15	-0.00328634	0.0039026	0.399737
butter + margarine spreads vs. never	spread	G_unclassified_F_Coriobacteriaceae_RNT	Sign concordance test	15	-0.466667	NA	0.118469
butter + margarine spreads vs. never	spread	G_unclassified_F_Coriobacteriaceae_RNT	Unweighted regression	15	-0.00202653	0.439094	0.996318
butter + margarine spreads vs. never	spread	G_unclassified_F_Erysipelotrichaceae_RNT	Maximum likelihood	20	0.00313731	0.00242483	0.195727
butter + margarine spreads vs. never	spread	G_unclassified_F_Erysipelotrichaceae_RNT	MR Egger	20	0.00236861	0.00425725	0.584808
butter + margarine spreads vs. never	spread	G_unclassified_F_Erysipelotrichaceae_RNT	MR Egger (bootstrap)	20	0.00222565	0.00925927	0.401
butter + margarine spreads vs. never	spread	G_unclassified_F_Erysipelotrichaceae_RNT	Simple median	20	0.00187353	0.00348015	0.590336
butter + margarine spreads vs. never	spread	G_unclassified_F_Erysipelotrichaceae_RNT	Weighted median	20	0.000853327	0.00344487	0.804359
butter + margarine spreads vs. never	spread	G_unclassified_F_Erysipelotrichaceae_RNT	Penalised weighted median	20	0.000759991	0.00354252	0.830131
butter + margarine spreads vs. never	spread	G_unclassified_F_Erysipelotrichaceae_RNT	Inverse variance weighted	20	0.00305398	0.00240603	0.204333
butter + margarine spreads vs. never	spread	G_unclassified_F_Erysipelotrichaceae_RNT	IVW radial	20	0.00305838	0.00240801	0.204055
butter + margarine spreads vs. never	spread	G_unclassified_F_Erysipelotrichaceae_RNT	Inverse variance weighted (multiplicative random effects)	20	0.00305398	0.00240603	0.204333
butter + margarine spreads vs. never	spread	G_unclassified_F_Erysipelotrichaceae_RNT	Inverse variance weighted (fixed effects)	20	0.00305398	0.00236769	0.197101
butter + margarine spreads vs. never	spread	G_unclassified_F_Erysipelotrichaceae_RNT	Simple mode	20	0.00066741	0.00584496	0.910289
butter + margarine spreads vs. never	spread	G_unclassified_F_Erysipelotrichaceae_RNT	Weighted mode	20	4.89954e-06	0.00422495	0.999087
butter + margarine spreads vs. never	spread	G_unclassified_F_Erysipelotrichaceae_RNT	Weighted mode (NOME)	20	4.89954e-06	0.00413352	0.999067
butter + margarine spreads vs. never	spread	G_unclassified_F_Erysipelotrichaceae_RNT	Simple mode (NOME)	20	0.00066741	0.0055538	0.905609
butter + margarine spreads vs. never	spread	G_unclassified_F_Erysipelotrichaceae_RNT	Robust adjusted profile score (RAPS)	20	0.00279111	0.00255523	0.274695
butter + margarine spreads vs. never	spread	G_unclassified_F_Erysipelotrichaceae_RNT	Sign concordance test	20	0.2	NA	0.503445
butter + margarine spreads vs. never	spread	G_unclassified_F_Erysipelotrichaceae_RNT	Unweighted regression	20	0.00156293	0.251807	0.995048
butter + margarine spreads vs. never	spread	G_unclassified_F_Lachnospiraceae_RNT	Maximum likelihood	17	0.00873783	0.00391483	0.025616
butter + margarine spreads vs. never	spread	G_unclassified_F_Lachnospiraceae_RNT	MR Egger	17	0.0154774	0.0076072	0.0599683
butter + margarine spreads vs. never	spread	G_unclassified_F_Lachnospiraceae_RNT	MR Egger (bootstrap)	17	-0.00492881	0.0121311	0.337
butter + margarine spreads vs. never	spread	G_unclassified_F_Lachnospiraceae_RNT	Simple median	17	0.00621799	0.00562857	0.269281
butter + margarine spreads vs. never	spread	G_unclassified_F_Lachnospiraceae_RNT	Weighted median	17	0.00623709	0.00544016	0.251592
butter + margarine spreads vs. never	spread	G_unclassified_F_Lachnospiraceae_RNT	Penalised weighted median	17	0.00623709	0.00537252	0.245672
butter + margarine spreads vs. never	spread	G_unclassified_F_Lachnospiraceae_RNT	Inverse variance weighted	17	0.00845503	0.00382125	0.0269228
butter + margarine spreads vs. never	spread	G_unclassified_F_Lachnospiraceae_RNT	IVW radial	17	0.00846278	0.00348601	0.0151975
butter + margarine spreads vs. never	spread	G_unclassified_F_Lachnospiraceae_RNT	Inverse variance weighted (multiplicative random effects)	17	0.00845503	0.00348164	0.0151632
butter + margarine spreads vs. never	spread	G_unclassified_F_Lachnospiraceae_RNT	Inverse variance weighted (fixed effects)	17	0.00845503	0.00382125	0.0269228
butter + margarine spreads vs. never	spread	G_unclassified_F_Lachnospiraceae_RNT	Simple mode	17	0.00499312	0.00922984	0.595976
butter + margarine spreads vs. never	spread	G_unclassified_F_Lachnospiraceae_RNT	Weighted mode	17	0.00645012	0.00847606	0.457738
butter + margarine spreads vs. never	spread	G_unclassified_F_Lachnospiraceae_RNT	Weighted mode (NOME)	17	0.00790711	0.00821323	0.350009
butter + margarine spreads vs. never	spread	G_unclassified_F_Lachnospiraceae_RNT	Simple mode (NOME)	17	0.00499312	0.00897238	0.58557
butter + margarine spreads vs. never	spread	G_unclassified_F_Lachnospiraceae_RNT	Robust adjusted profile score (RAPS)	17	0.00818433	0.00416174	0.0492338
butter + margarine spreads vs. never	spread	G_unclassified_F_Lachnospiraceae_RNT	Sign concordance test	17	0.294118	NA	0.332306
butter + margarine spreads vs. never	spread	G_unclassified_F_Lachnospiraceae_RNT	Unweighted regression	17	0.0113584	0.627832	0.985566
butter + margarine spreads vs. never	spread	G_unclassified_F_Porphyromonadaceae_RNT	Maximum likelihood	23	0.00445818	0.00274794	0.104724
butter + margarine spreads vs. never	spread	G_unclassified_F_Porphyromonadaceae_RNT	MR Egger	23	-0.00479549	0.00471104	0.320298
butter + margarine spreads vs. never	spread	G_unclassified_F_Porphyromonadaceae_RNT	MR Egger (bootstrap)	23	0.015925	0.00817083	0.026
butter + margarine spreads vs. never	spread	G_unclassified_F_Porphyromonadaceae_RNT	Simple median	23	0.00637408	0.00393691	0.105435
butter + margarine spreads vs. never	spread	G_unclassified_F_Porphyromonadaceae_RNT	Weighted median	23	0.00520456	0.00385626	0.177132
butter + margarine spreads vs. never	spread	G_unclassified_F_Porphyromonadaceae_RNT	Penalised weighted median	23	0.00513099	0.00376641	0.173103
butter + margarine spreads vs. never	spread	G_unclassified_F_Porphyromonadaceae_RNT	Inverse variance weighted	23	0.00434617	0.00272879	0.111225
butter + margarine spreads vs. never	spread	G_unclassified_F_Porphyromonadaceae_RNT	IVW radial	23	0.00436198	0.00273069	0.110178
butter + margarine spreads vs. never	spread	G_unclassified_F_Porphyromonadaceae_RNT	Inverse variance weighted (multiplicative random effects)	23	0.00434617	0.00272879	0.111225
butter + margarine spreads vs. never	spread	G_unclassified_F_Porphyromonadaceae_RNT	Inverse variance weighted (fixed effects)	23	0.00434617	0.00266154	0.10248
butter + margarine spreads vs. never	spread	G_unclassified_F_Porphyromonadaceae_RNT	Simple mode	23	0.00787393	0.0067019	0.252603
butter + margarine spreads vs. never	spread	G_unclassified_F_Porphyromonadaceae_RNT	Weighted mode	23	0.00674385	0.00591679	0.266635
butter + margarine spreads vs. never	spread	G_unclassified_F_Porphyromonadaceae_RNT	Weighted mode (NOME)	23	0.00674385	0.00605172	0.277147
butter + margarine spreads vs. never	spread	G_unclassified_F_Porphyromonadaceae_RNT	Simple mode (NOME)	23	0.00787393	0.0069092	0.266697
butter + margarine spreads vs. never	spread	G_unclassified_F_Porphyromonadaceae_RNT	Robust adjusted profile score (RAPS)	23	0.00355416	0.00287917	0.217039
butter + margarine spreads vs. never	spread	G_unclassified_F_Porphyromonadaceae_RNT	Sign concordance test	23	0.391304	NA	0.0931396
butter + margarine spreads vs. never	spread	G_unclassified_F_Porphyromonadaceae_RNT	Unweighted regression	23	0.000868315	0.332535	0.997917
butter + margarine spreads vs. never	spread	G_unclassified_F_Prevotellaceae_RNT	Maximum likelihood	54	-0.000319086	0.000376791	0.397079
butter + margarine spreads vs. never	spread	G_unclassified_F_Prevotellaceae_RNT	MR Egger	54	-0.000342186	0.000513935	0.508471
butter + margarine spreads vs. never	spread	G_unclassified_F_Prevotellaceae_RNT	MR Egger (bootstrap)	54	0.00180478	0.00126688	0.078
butter + margarine spreads vs. never	spread	G_unclassified_F_Prevotellaceae_RNT	Simple median	54	-0.000691055	0.000620717	0.265572
butter + margarine spreads vs. never	spread	G_unclassified_F_Prevotellaceae_RNT	Weighted median	54	-0.000427866	0.000560348	0.445122
butter + margarine spreads vs. never	spread	G_unclassified_F_Prevotellaceae_RNT	Penalised weighted median	54	-0.000424382	0.000536523	0.428953
butter + margarine spreads vs. never	spread	G_unclassified_F_Prevotellaceae_RNT	Inverse variance weighted	54	-0.000317384	0.00040402	0.432123
butter + margarine spreads vs. never	spread	G_unclassified_F_Prevotellaceae_RNT	IVW radial	54	-0.000317385	0.000404169	0.43229
butter + margarine spreads vs. never	spread	G_unclassified_F_Prevotellaceae_RNT	Inverse variance weighted (multiplicative random effects)	54	-0.000317384	0.00040402	0.432123
butter + margarine spreads vs. never	spread	G_unclassified_F_Prevotellaceae_RNT	Inverse variance weighted (fixed effects)	54	-0.000317384	0.00037063	0.391813
butter + margarine spreads vs. never	spread	G_unclassified_F_Prevotellaceae_RNT	Simple mode	54	-7.01467e-05	0.000872851	0.93625
butter + margarine spreads vs. never	spread	G_unclassified_F_Prevotellaceae_RNT	Weighted mode	54	-0.000145138	0.000525458	0.78346
butter + margarine spreads vs. never	spread	G_unclassified_F_Prevotellaceae_RNT	Weighted mode (NOME)	54	-0.000145138	0.000568427	0.799455
butter + margarine spreads vs. never	spread	G_unclassified_F_Prevotellaceae_RNT	Simple mode (NOME)	54	-7.01467e-05	0.000871974	0.936186
butter + margarine spreads vs. never	spread	G_unclassified_F_Prevotellaceae_RNT	Robust adjusted profile score (RAPS)	54	-0.000272485	0.000393764	0.488937
butter + margarine spreads vs. never	spread	G_unclassified_F_Prevotellaceae_RNT	Sign concordance test	54	-0.222222	NA	0.133674
butter + margarine spreads vs. never	spread	G_unclassified_F_Prevotellaceae_RNT	Unweighted regression	54	-0.000206654	0.0339161	0.995138
butter + margarine spreads vs. never	spread	G_unclassified_F_Rhodospirillaceae_RNT	Maximum likelihood	21	0.00204749	0.0025708	0.425776
butter + margarine spreads vs. never	spread	G_unclassified_F_Rhodospirillaceae_RNT	MR Egger	21	-0.00605325	0.00516109	0.255346
butter + margarine spreads vs. never	spread	G_unclassified_F_Rhodospirillaceae_RNT	MR Egger (bootstrap)	21	0.0141223	0.00880767	0.048
butter + margarine spreads vs. never	spread	G_unclassified_F_Rhodospirillaceae_RNT	Simple median	21	0.00170202	0.00359452	0.635854
butter + margarine spreads vs. never	spread	G_unclassified_F_Rhodospirillaceae_RNT	Weighted median	21	-0.000765848	0.00360835	0.831917
butter + margarine spreads vs. never	spread	G_unclassified_F_Rhodospirillaceae_RNT	Penalised weighted median	21	-0.000791334	0.00368379	0.829912
butter + margarine spreads vs. never	spread	G_unclassified_F_Rhodospirillaceae_RNT	Inverse variance weighted	21	0.00196992	0.00261672	0.451557
butter + margarine spreads vs. never	spread	G_unclassified_F_Rhodospirillaceae_RNT	IVW radial	21	0.00197157	0.00261693	0.451215
butter + margarine spreads vs. never	spread	G_unclassified_F_Rhodospirillaceae_RNT	Inverse variance weighted (multiplicative random effects)	21	0.00196992	0.00261672	0.451557
butter + margarine spreads vs. never	spread	G_unclassified_F_Rhodospirillaceae_RNT	Inverse variance weighted (fixed effects)	21	0.00196992	0.00250304	0.431274
butter + margarine spreads vs. never	spread	G_unclassified_F_Rhodospirillaceae_RNT	Simple mode	21	0.000668466	0.00693006	0.924116
butter + margarine spreads vs. never	spread	G_unclassified_F_Rhodospirillaceae_RNT	Weighted mode	21	-0.000252035	0.00552475	0.964066
butter + margarine spreads vs. never	spread	G_unclassified_F_Rhodospirillaceae_RNT	Weighted mode (NOME)	21	-0.000405451	0.00629956	0.949321
butter + margarine spreads vs. never	spread	G_unclassified_F_Rhodospirillaceae_RNT	Simple mode (NOME)	21	0.000668466	0.00684084	0.92313
butter + margarine spreads vs. never	spread	G_unclassified_F_Rhodospirillaceae_RNT	Robust adjusted profile score (RAPS)	21	0.000971346	0.00271542	0.720557
butter + margarine spreads vs. never	spread	G_unclassified_F_Rhodospirillaceae_RNT	Sign concordance test	21	0.047619	NA	1
butter + margarine spreads vs. never	spread	G_unclassified_F_Rhodospirillaceae_RNT	Unweighted regression	21	-0.00102662	0.326933	0.997495
butter + margarine spreads vs. never	spread	G_unclassified_F_Ruminococcaceae_RNT	Maximum likelihood	14	-0.00648256	0.00453918	0.153253
butter + margarine spreads vs. never	spread	G_unclassified_F_Ruminococcaceae_RNT	MR Egger	14	-0.0107386	0.0110906	0.352027
butter + margarine spreads vs. never	spread	G_unclassified_F_Ruminococcaceae_RNT	MR Egger (bootstrap)	14	-0.00615401	0.0166075	0.347
butter + margarine spreads vs. never	spread	G_unclassified_F_Ruminococcaceae_RNT	Simple median	14	-0.00888503	0.0060224	0.140124
butter + margarine spreads vs. never	spread	G_unclassified_F_Ruminococcaceae_RNT	Weighted median	14	-0.00911246	0.00589105	0.121904
butter + margarine spreads vs. never	spread	G_unclassified_F_Ruminococcaceae_RNT	Penalised weighted median	14	-0.00995162	0.00589655	0.0914684
butter + margarine spreads vs. never	spread	G_unclassified_F_Ruminococcaceae_RNT	Inverse variance weighted	14	-0.00647033	0.00460501	0.160003
butter + margarine spreads vs. never	spread	G_unclassified_F_Ruminococcaceae_RNT	IVW radial	14	-0.00646959	0.00460543	0.160088
butter + margarine spreads vs. never	spread	G_unclassified_F_Ruminococcaceae_RNT	Inverse variance weighted (multiplicative random effects)	14	-0.00647033	0.00460501	0.160003
butter + margarine spreads vs. never	spread	G_unclassified_F_Ruminococcaceae_RNT	Inverse variance weighted (fixed effects)	14	-0.00647033	0.00441067	0.142384
butter + margarine spreads vs. never	spread	G_unclassified_F_Ruminococcaceae_RNT	Simple mode	14	-0.00962478	0.0101402	0.359847
butter + margarine spreads vs. never	spread	G_unclassified_F_Ruminococcaceae_RNT	Weighted mode	14	-0.01109	0.00937407	0.257974
butter + margarine spreads vs. never	spread	G_unclassified_F_Ruminococcaceae_RNT	Weighted mode (NOME)	14	-0.0115086	0.0091215	0.229225
butter + margarine spreads vs. never	spread	G_unclassified_F_Ruminococcaceae_RNT	Simple mode (NOME)	14	-0.00962478	0.00974794	0.341485
butter + margarine spreads vs. never	spread	G_unclassified_F_Ruminococcaceae_RNT	Robust adjusted profile score (RAPS)	14	-0.00846198	0.00477785	0.0765464
butter + margarine spreads vs. never	spread	G_unclassified_F_Ruminococcaceae_RNT	Sign concordance test	14	-0.571429	NA	0.057373
butter + margarine spreads vs. never	spread	G_unclassified_F_Ruminococcaceae_RNT	Unweighted regression	14	-0.0090812	0.772397	0.990619
butter + margarine spreads vs. never	spread	G_unclassified_K_Bacteria_RNT	Maximum likelihood	17	-0.000616318	0.00373021	0.868768
butter + margarine spreads vs. never	spread	G_unclassified_K_Bacteria_RNT	MR Egger	17	0.00921909	0.00818036	0.277458
butter + margarine spreads vs. never	spread	G_unclassified_K_Bacteria_RNT	MR Egger (bootstrap)	17	-0.00952348	0.010654	0.187
butter + margarine spreads vs. never	spread	G_unclassified_K_Bacteria_RNT	Simple median	17	-0.00442166	0.00529539	0.403716
butter + margarine spreads vs. never	spread	G_unclassified_K_Bacteria_RNT	Weighted median	17	-0.00298073	0.00494018	0.546266
butter + margarine spreads vs. never	spread	G_unclassified_K_Bacteria_RNT	Penalised weighted median	17	-0.00344617	0.00510973	0.500036
butter + margarine spreads vs. never	spread	G_unclassified_K_Bacteria_RNT	Inverse variance weighted	17	-0.00059512	0.0041492	0.885951
butter + margarine spreads vs. never	spread	G_unclassified_K_Bacteria_RNT	IVW radial	17	-0.000595221	0.0041492	0.885931
butter + margarine spreads vs. never	spread	G_unclassified_K_Bacteria_RNT	Inverse variance weighted (multiplicative random effects)	17	-0.00059512	0.0041492	0.885951
butter + margarine spreads vs. never	spread	G_unclassified_K_Bacteria_RNT	Inverse variance weighted (fixed effects)	17	-0.00059512	0.00361534	0.869251
butter + margarine spreads vs. never	spread	G_unclassified_K_Bacteria_RNT	Simple mode	17	-0.00315978	0.00850525	0.715132
butter + margarine spreads vs. never	spread	G_unclassified_K_Bacteria_RNT	Weighted mode	17	-0.00154651	0.00757133	0.840727
butter + margarine spreads vs. never	spread	G_unclassified_K_Bacteria_RNT	Weighted mode (NOME)	17	-0.00154651	0.00822991	0.853307
butter + margarine spreads vs. never	spread	G_unclassified_K_Bacteria_RNT	Simple mode (NOME)	17	-0.00315978	0.00784867	0.692579
butter + margarine spreads vs. never	spread	G_unclassified_K_Bacteria_RNT	Robust adjusted profile score (RAPS)	17	-0.00202109	0.00400398	0.61372
butter + margarine spreads vs. never	spread	G_unclassified_K_Bacteria_RNT	Sign concordance test	17	-0.294118	NA	0.332306
butter + margarine spreads vs. never	spread	G_unclassified_K_Bacteria_RNT	Unweighted regression	17	0.00169332	0.502179	0.99731
butter + margarine spreads vs. never	spread	G_unclassified_O_Bacteroidales_RNT	Maximum likelihood	47	-0.000288583	0.000530731	0.586615
butter + margarine spreads vs. never	spread	G_unclassified_O_Bacteroidales_RNT	MR Egger	47	6.84936e-05	0.000668196	0.918811
butter + margarine spreads vs. never	spread	G_unclassified_O_Bacteroidales_RNT	MR Egger (bootstrap)	47	-0.00115572	0.00222538	0.302
butter + margarine spreads vs. never	spread	G_unclassified_O_Bacteroidales_RNT	Simple median	47	-0.00041478	0.000855917	0.627958
butter + margarine spreads vs. never	spread	G_unclassified_O_Bacteroidales_RNT	Weighted median	47	-0.000343818	0.000809439	0.671011
butter + margarine spreads vs. never	spread	G_unclassified_O_Bacteroidales_RNT	Penalised weighted median	47	-0.000330638	0.000792301	0.676449
butter + margarine spreads vs. never	spread	G_unclassified_O_Bacteroidales_RNT	Inverse variance weighted	47	-0.000280133	0.000527216	0.595181
butter + margarine spreads vs. never	spread	G_unclassified_O_Bacteroidales_RNT	IVW radial	47	-0.00028011	0.000527326	0.595287
butter + margarine spreads vs. never	spread	G_unclassified_O_Bacteroidales_RNT	Inverse variance weighted (multiplicative random effects)	47	-0.000280133	0.000527216	0.595181
butter + margarine spreads vs. never	spread	G_unclassified_O_Bacteroidales_RNT	Inverse variance weighted (fixed effects)	47	-0.000280133	0.000522923	0.592162
butter + margarine spreads vs. never	spread	G_unclassified_O_Bacteroidales_RNT	Simple mode	47	0.000526087	0.00132131	0.692357
butter + margarine spreads vs. never	spread	G_unclassified_O_Bacteroidales_RNT	Weighted mode	47	3.03456e-05	0.000837239	0.971244
butter + margarine spreads vs. never	spread	G_unclassified_O_Bacteroidales_RNT	Weighted mode (NOME)	47	3.03456e-05	0.000896931	0.973157
butter + margarine spreads vs. never	spread	G_unclassified_O_Bacteroidales_RNT	Simple mode (NOME)	47	0.000526087	0.00127762	0.68242
butter + margarine spreads vs. never	spread	G_unclassified_O_Bacteroidales_RNT	Robust adjusted profile score (RAPS)	47	-0.000208049	0.000561398	0.710942
butter + margarine spreads vs. never	spread	G_unclassified_O_Bacteroidales_RNT	Sign concordance test	47	-0.0212766	NA	1
butter + margarine spreads vs. never	spread	G_unclassified_O_Bacteroidales_RNT	Unweighted regression	47	-0.000387996	0.0484358	0.993609
butter + margarine spreads vs. never	spread	G_unclassified_O_Clostridiales_RNT	Maximum likelihood	17	-0.000660621	0.00436362	0.879666
butter + margarine spreads vs. never	spread	G_unclassified_O_Clostridiales_RNT	MR Egger	17	-0.0099673	0.0120504	0.421125
butter + margarine spreads vs. never	spread	G_unclassified_O_Clostridiales_RNT	MR Egger (bootstrap)	17	0.00205605	0.0159741	0.466
butter + margarine spreads vs. never	spread	G_unclassified_O_Clostridiales_RNT	Simple median	17	0.00106431	0.00663567	0.872572
butter + margarine spreads vs. never	spread	G_unclassified_O_Clostridiales_RNT	Weighted median	17	0.00153772	0.00616749	0.803108
butter + margarine spreads vs. never	spread	G_unclassified_O_Clostridiales_RNT	Penalised weighted median	17	0.00158633	0.00622877	0.798972
butter + margarine spreads vs. never	spread	G_unclassified_O_Clostridiales_RNT	Inverse variance weighted	17	-0.00063994	0.00515264	0.90116
butter + margarine spreads vs. never	spread	G_unclassified_O_Clostridiales_RNT	IVW radial	17	-0.000639914	0.00515266	0.901164
butter + margarine spreads vs. never	spread	G_unclassified_O_Clostridiales_RNT	Inverse variance weighted (multiplicative random effects)	17	-0.00063994	0.00515264	0.90116
butter + margarine spreads vs. never	spread	G_unclassified_O_Clostridiales_RNT	Inverse variance weighted (fixed effects)	17	-0.00063994	0.00422359	0.879569
butter + margarine spreads vs. never	spread	G_unclassified_O_Clostridiales_RNT	Simple mode	17	0.00383483	0.0100619	0.708125
butter + margarine spreads vs. never	spread	G_unclassified_O_Clostridiales_RNT	Weighted mode	17	0.00324033	0.00965917	0.741632
butter + margarine spreads vs. never	spread	G_unclassified_O_Clostridiales_RNT	Weighted mode (NOME)	17	0.00324033	0.0102713	0.756479
butter + margarine spreads vs. never	spread	G_unclassified_O_Clostridiales_RNT	Simple mode (NOME)	17	0.00383483	0.0104985	0.71969
butter + margarine spreads vs. never	spread	G_unclassified_O_Clostridiales_RNT	Robust adjusted profile score (RAPS)	17	-0.00162409	0.0050162	0.746113
butter + margarine spreads vs. never	spread	G_unclassified_O_Clostridiales_RNT	Sign concordance test	17	0.176471	NA	0.629059
butter + margarine spreads vs. never	spread	G_unclassified_O_Clostridiales_RNT	Unweighted regression	17	-0.00899268	0.66502	0.989211
butter + margarine spreads vs. never	spread	G_unclassified_P_Bacteroidetes_RNT	Maximum likelihood	24	0.000901092	0.00132898	0.497752
butter + margarine spreads vs. never	spread	G_unclassified_P_Bacteroidetes_RNT	MR Egger	24	0.00182512	0.00185231	0.335179
butter + margarine spreads vs. never	spread	G_unclassified_P_Bacteroidetes_RNT	MR Egger (bootstrap)	24	-0.00104772	0.00518314	0.409
butter + margarine spreads vs. never	spread	G_unclassified_P_Bacteroidetes_RNT	Simple median	24	0.000798524	0.00195733	0.683299
butter + margarine spreads vs. never	spread	G_unclassified_P_Bacteroidetes_RNT	Weighted median	24	0.00091378	0.00212071	0.666553
butter + margarine spreads vs. never	spread	G_unclassified_P_Bacteroidetes_RNT	Penalised weighted median	24	0.00091378	0.00205915	0.657211
butter + margarine spreads vs. never	spread	G_unclassified_P_Bacteroidetes_RNT	Inverse variance weighted	24	0.000885104	0.00131547	0.501047
butter + margarine spreads vs. never	spread	G_unclassified_P_Bacteroidetes_RNT	IVW radial	24	0.000884857	0.00103446	0.392342
butter + margarine spreads vs. never	spread	G_unclassified_P_Bacteroidetes_RNT	Inverse variance weighted (multiplicative random effects)	24	0.000885104	0.00103332	0.391686
butter + margarine spreads vs. never	spread	G_unclassified_P_Bacteroidetes_RNT	Inverse variance weighted (fixed effects)	24	0.000885104	0.00131547	0.501047
butter + margarine spreads vs. never	spread	G_unclassified_P_Bacteroidetes_RNT	Simple mode	24	0.000511674	0.00322639	0.875376
butter + margarine spreads vs. never	spread	G_unclassified_P_Bacteroidetes_RNT	Weighted mode	24	0.00101203	0.00214282	0.641171
butter + margarine spreads vs. never	spread	G_unclassified_P_Bacteroidetes_RNT	Weighted mode (NOME)	24	0.00101203	0.00210915	0.63588
butter + margarine spreads vs. never	spread	G_unclassified_P_Bacteroidetes_RNT	Simple mode (NOME)	24	0.000511674	0.00347328	0.884165
butter + margarine spreads vs. never	spread	G_unclassified_P_Bacteroidetes_RNT	Robust adjusted profile score (RAPS)	24	0.000935858	0.00144181	0.516283
butter + margarine spreads vs. never	spread	G_unclassified_P_Bacteroidetes_RNT	Sign concordance test	24	0.25	NA	0.307456
butter + margarine spreads vs. never	spread	G_unclassified_P_Bacteroidetes_RNT	Unweighted regression	24	0.00106178	0.140795	0.993983
butter + margarine spreads vs. never	spread	G_unclassified_P_Firmicutes_RNT	Maximum likelihood	18	-0.00161887	0.00357065	0.650274
butter + margarine spreads vs. never	spread	G_unclassified_P_Firmicutes_RNT	MR Egger	18	-0.0116985	0.00670663	0.10028
butter + margarine spreads vs. never	spread	G_unclassified_P_Firmicutes_RNT	MR Egger (bootstrap)	18	0.00363573	0.0101795	0.352
butter + margarine spreads vs. never	spread	G_unclassified_P_Firmicutes_RNT	Simple median	18	0.00143948	0.00495404	0.771383
butter + margarine spreads vs. never	spread	G_unclassified_P_Firmicutes_RNT	Weighted median	18	-0.00275835	0.00492781	0.575648
butter + margarine spreads vs. never	spread	G_unclassified_P_Firmicutes_RNT	Penalised weighted median	18	-0.00275835	0.00509216	0.588034
butter + margarine spreads vs. never	spread	G_unclassified_P_Firmicutes_RNT	Inverse variance weighted	18	-0.00155449	0.00349728	0.656691
butter + margarine spreads vs. never	spread	G_unclassified_P_Firmicutes_RNT	IVW radial	18	-0.00155378	0.00341325	0.648952
butter + margarine spreads vs. never	spread	G_unclassified_P_Firmicutes_RNT	Inverse variance weighted (multiplicative random effects)	18	-0.00155449	0.00341318	0.648794
butter + margarine spreads vs. never	spread	G_unclassified_P_Firmicutes_RNT	Inverse variance weighted (fixed effects)	18	-0.00155449	0.00349728	0.656691
butter + margarine spreads vs. never	spread	G_unclassified_P_Firmicutes_RNT	Simple mode	18	0.00290762	0.00960833	0.765855
butter + margarine spreads vs. never	spread	G_unclassified_P_Firmicutes_RNT	Weighted mode	18	-0.00471541	0.00836501	0.580315
butter + margarine spreads vs. never	spread	G_unclassified_P_Firmicutes_RNT	Weighted mode (NOME)	18	-0.00509656	0.00839995	0.552043
butter + margarine spreads vs. never	spread	G_unclassified_P_Firmicutes_RNT	Simple mode (NOME)	18	0.00290762	0.00912872	0.753975
butter + margarine spreads vs. never	spread	G_unclassified_P_Firmicutes_RNT	Robust adjusted profile score (RAPS)	18	-0.00184197	0.00376884	0.625029
butter + margarine spreads vs. never	spread	G_unclassified_P_Firmicutes_RNT	Sign concordance test	18	0	NA	1
butter + margarine spreads vs. never	spread	G_unclassified_P_Firmicutes_RNT	Unweighted regression	18	-0.00538674	0.462028	0.990698
butter + margarine spreads vs. never	spread	G_unclassified_P_Proteobacteria_RNT	Maximum likelihood	27	-0.000103519	0.00197	0.958092
butter + margarine spreads vs. never	spread	G_unclassified_P_Proteobacteria_RNT	MR Egger	27	-0.00627787	0.00341562	0.0779766
butter + margarine spreads vs. never	spread	G_unclassified_P_Proteobacteria_RNT	MR Egger (bootstrap)	27	0.0104246	0.00566337	0.041
butter + margarine spreads vs. never	spread	G_unclassified_P_Proteobacteria_RNT	Simple median	27	-0.00145014	0.00297095	0.625473
butter + margarine spreads vs. never	spread	G_unclassified_P_Proteobacteria_RNT	Weighted median	27	-0.00172849	0.00314279	0.582329
butter + margarine spreads vs. never	spread	G_unclassified_P_Proteobacteria_RNT	Penalised weighted median	27	-0.00177946	0.00310638	0.566753
butter + margarine spreads vs. never	spread	G_unclassified_P_Proteobacteria_RNT	Inverse variance weighted	27	-9.82629e-05	0.00236484	0.966856
butter + margarine spreads vs. never	spread	G_unclassified_P_Proteobacteria_RNT	IVW radial	27	-9.82564e-05	0.00236484	0.966858
butter + margarine spreads vs. never	spread	G_unclassified_P_Proteobacteria_RNT	Inverse variance weighted (multiplicative random effects)	27	-9.82629e-05	0.00236484	0.966856
butter + margarine spreads vs. never	spread	G_unclassified_P_Proteobacteria_RNT	Inverse variance weighted (fixed effects)	27	-9.82629e-05	0.00191643	0.959107
butter + margarine spreads vs. never	spread	G_unclassified_P_Proteobacteria_RNT	Simple mode	27	-0.00175158	0.00537969	0.747339
butter + margarine spreads vs. never	spread	G_unclassified_P_Proteobacteria_RNT	Weighted mode	27	-0.00192349	0.00371604	0.609101
butter + margarine spreads vs. never	spread	G_unclassified_P_Proteobacteria_RNT	Weighted mode (NOME)	27	-0.00209539	0.00386197	0.592047
butter + margarine spreads vs. never	spread	G_unclassified_P_Proteobacteria_RNT	Simple mode (NOME)	27	-0.00175158	0.00547934	0.751773
butter + margarine spreads vs. never	spread	G_unclassified_P_Proteobacteria_RNT	Robust adjusted profile score (RAPS)	27	-0.00177604	0.0022577	0.431481
butter + margarine spreads vs. never	spread	G_unclassified_P_Proteobacteria_RNT	Sign concordance test	27	-0.037037	NA	1
butter + margarine spreads vs. never	spread	G_unclassified_P_Proteobacteria_RNT	Unweighted regression	27	-0.0045162	0.216008	0.983319
butter + margarine spreads vs. never	spread	G_Veillonella_RNT	Maximum likelihood	33	-0.000931508	0.00109783	0.396159
butter + margarine spreads vs. never	spread	G_Veillonella_RNT	MR Egger	33	-0.00181791	0.00146765	0.224772
butter + margarine spreads vs. never	spread	G_Veillonella_RNT	MR Egger (bootstrap)	33	0.00394676	0.00526595	0.233
butter + margarine spreads vs. never	spread	G_Veillonella_RNT	Simple median	33	-0.00210208	0.00172331	0.222542
butter + margarine spreads vs. never	spread	G_Veillonella_RNT	Weighted median	33	-0.00260183	0.00164558	0.113854
butter + margarine spreads vs. never	spread	G_Veillonella_RNT	Penalised weighted median	33	-0.00260183	0.00167408	0.12014
butter + margarine spreads vs. never	spread	G_Veillonella_RNT	Inverse variance weighted	33	-0.000915701	0.00107696	0.395176
butter + margarine spreads vs. never	spread	G_Veillonella_RNT	IVW radial	33	-0.000915395	0.00105119	0.383854
butter + margarine spreads vs. never	spread	G_Veillonella_RNT	Inverse variance weighted (multiplicative random effects)	33	-0.000915701	0.00105088	0.383552
butter + margarine spreads vs. never	spread	G_Veillonella_RNT	Inverse variance weighted (fixed effects)	33	-0.000915701	0.00107696	0.395176
butter + margarine spreads vs. never	spread	G_Veillonella_RNT	Simple mode	33	-0.00392943	0.00311715	0.216574
butter + margarine spreads vs. never	spread	G_Veillonella_RNT	Weighted mode	33	-0.00281074	0.00205865	0.181672
butter + margarine spreads vs. never	spread	G_Veillonella_RNT	Weighted mode (NOME)	33	-0.00301414	0.00223865	0.187632
butter + margarine spreads vs. never	spread	G_Veillonella_RNT	Simple mode (NOME)	33	-0.00392943	0.00293989	0.190782
butter + margarine spreads vs. never	spread	G_Veillonella_RNT	Robust adjusted profile score (RAPS)	33	-0.00105816	0.00115762	0.360675
butter + margarine spreads vs. never	spread	G_Veillonella_RNT	Sign concordance test	33	-0.151515	NA	0.48685
butter + margarine spreads vs. never	spread	G_Veillonella_RNT	Unweighted regression	33	-0.00169404	0.105721	0.987216
butter + margarine spreads vs. never	spread	G_Victivallis_RNT	Maximum likelihood	15	-0.00151142	0.00269993	0.575617
butter + margarine spreads vs. never	spread	G_Victivallis_RNT	MR Egger	15	-0.00493716	0.00421061	0.262015
butter + margarine spreads vs. never	spread	G_Victivallis_RNT	MR Egger (bootstrap)	15	0.00576981	0.00845214	0.241
butter + margarine spreads vs. never	spread	G_Victivallis_RNT	Simple median	15	-0.00349633	0.00372054	0.347352
butter + margarine spreads vs. never	spread	G_Victivallis_RNT	Weighted median	15	-0.00321288	0.0036232	0.375212
butter + margarine spreads vs. never	spread	G_Victivallis_RNT	Penalised weighted median	15	-0.00327825	0.00370264	0.375952
butter + margarine spreads vs. never	spread	G_Victivallis_RNT	Inverse variance weighted	15	-0.00146603	0.00265776	0.581221
butter + margarine spreads vs. never	spread	G_Victivallis_RNT	IVW radial	15	-0.00146616	0.00240223	0.541642
butter + margarine spreads vs. never	spread	G_Victivallis_RNT	Inverse variance weighted (multiplicative random effects)	15	-0.00146603	0.00240189	0.541621
butter + margarine spreads vs. never	spread	G_Victivallis_RNT	Inverse variance weighted (fixed effects)	15	-0.00146603	0.00265776	0.581221
butter + margarine spreads vs. never	spread	G_Victivallis_RNT	Simple mode	15	-0.00382595	0.00555989	0.502611
butter + margarine spreads vs. never	spread	G_Victivallis_RNT	Weighted mode	15	-0.00315304	0.00559288	0.581836
butter + margarine spreads vs. never	spread	G_Victivallis_RNT	Weighted mode (NOME)	15	-0.00328762	0.00556631	0.564183
butter + margarine spreads vs. never	spread	G_Victivallis_RNT	Simple mode (NOME)	15	-0.00382595	0.00578826	0.519351
butter + margarine spreads vs. never	spread	G_Victivallis_RNT	Robust adjusted profile score (RAPS)	15	-0.00211047	0.00289029	0.465272
butter + margarine spreads vs. never	spread	G_Victivallis_RNT	Sign concordance test	15	-0.333333	NA	0.301758
butter + margarine spreads vs. never	spread	G_Victivallis_RNT	Unweighted regression	15	-0.00343548	0.303389	0.990965
butter + margarine spreads vs. never	spread	O_Bacteroidales_RNT	Maximum likelihood	13	0.0118654	0.00503436	0.0184285
butter + margarine spreads vs. never	spread	O_Bacteroidales_RNT	MR Egger	13	0.0170221	0.0163646	0.32058
butter + margarine spreads vs. never	spread	O_Bacteroidales_RNT	MR Egger (bootstrap)	13	-0.00296618	0.0119032	0.408
butter + margarine spreads vs. never	spread	O_Bacteroidales_RNT	Simple median	13	0.0169736	0.00785628	0.0307333
butter + margarine spreads vs. never	spread	O_Bacteroidales_RNT	Weighted median	13	0.00678696	0.0076851	0.377165
butter + margarine spreads vs. never	spread	O_Bacteroidales_RNT	Penalised weighted median	13	0.00373797	0.00741476	0.614173
butter + margarine spreads vs. never	spread	O_Bacteroidales_RNT	Inverse variance weighted	13	0.0110554	0.00741141	0.135786
butter + margarine spreads vs. never	spread	O_Bacteroidales_RNT	IVW radial	13	0.0110425	0.00741477	0.136421
butter + margarine spreads vs. never	spread	O_Bacteroidales_RNT	Inverse variance weighted (multiplicative random effects)	13	0.0110554	0.00741141	0.135786
butter + margarine spreads vs. never	spread	O_Bacteroidales_RNT	Inverse variance weighted (fixed effects)	13	0.0110554	0.00475633	0.0201067
butter + margarine spreads vs. never	spread	O_Bacteroidales_RNT	Simple mode	13	0.0298501	0.0187851	0.138038
butter + margarine spreads vs. never	spread	O_Bacteroidales_RNT	Weighted mode	13	-0.012568	0.0180998	0.500671
butter + margarine spreads vs. never	spread	O_Bacteroidales_RNT	Weighted mode (NOME)	13	0.0298501	0.0203805	0.168721
butter + margarine spreads vs. never	spread	O_Bacteroidales_RNT	Simple mode (NOME)	13	0.0298501	0.0212294	0.185065
butter + margarine spreads vs. never	spread	O_Bacteroidales_RNT	Robust adjusted profile score (RAPS)	13	0.0143737	0.0107865	0.182675
butter + margarine spreads vs. never	spread	O_Bacteroidales_RNT	Sign concordance test	13	0.0769231	NA	1
butter + margarine spreads vs. never	spread	O_Bacteroidales_RNT	Unweighted regression	13	0.0110249	0.673387	0.986937
butter + margarine spreads vs. never	spread	O_Burkholderiales_RNT	Maximum likelihood	8	0.000458953	0.00621918	0.941173
butter + margarine spreads vs. never	spread	O_Burkholderiales_RNT	MR Egger	8	0.0200815	0.0194332	0.341277
butter + margarine spreads vs. never	spread	O_Burkholderiales_RNT	MR Egger (bootstrap)	8	-0.0175847	0.0180889	0.148
butter + margarine spreads vs. never	spread	O_Burkholderiales_RNT	Simple median	8	0.00085338	0.00855016	0.920496
butter + margarine spreads vs. never	spread	O_Burkholderiales_RNT	Weighted median	8	0.00308263	0.00831181	0.710731
butter + margarine spreads vs. never	spread	O_Burkholderiales_RNT	Penalised weighted median	8	0.00457921	0.00872088	0.599523
butter + margarine spreads vs. never	spread	O_Burkholderiales_RNT	Inverse variance weighted	8	0.000454259	0.00829376	0.956321
butter + margarine spreads vs. never	spread	O_Burkholderiales_RNT	IVW radial	8	0.000454248	0.00829376	0.956322
butter + margarine spreads vs. never	spread	O_Burkholderiales_RNT	Inverse variance weighted (multiplicative random effects)	8	0.000454259	0.00829376	0.956321
butter + margarine spreads vs. never	spread	O_Burkholderiales_RNT	Inverse variance weighted (fixed effects)	8	0.000454259	0.00598736	0.939523
butter + margarine spreads vs. never	spread	O_Burkholderiales_RNT	Simple mode	8	0.00162841	0.0157274	0.920439
butter + margarine spreads vs. never	spread	O_Burkholderiales_RNT	Weighted mode	8	0.00541262	0.0148056	0.725476
butter + margarine spreads vs. never	spread	O_Burkholderiales_RNT	Weighted mode (NOME)	8	0.00604332	0.0143974	0.68725
butter + margarine spreads vs. never	spread	O_Burkholderiales_RNT	Simple mode (NOME)	8	0.00162841	0.0150477	0.916861
butter + margarine spreads vs. never	spread	O_Burkholderiales_RNT	Robust adjusted profile score (RAPS)	8	0.00455938	0.00965679	0.636825
butter + margarine spreads vs. never	spread	O_Burkholderiales_RNT	Sign concordance test	8	0	NA	1
butter + margarine spreads vs. never	spread	O_Burkholderiales_RNT	Unweighted regression	8	0.00234022	1.08621	0.998281
butter + margarine spreads vs. never	spread	O_Clostridiales_RNT	Maximum likelihood	15	0.00684872	0.00421858	0.10449
butter + margarine spreads vs. never	spread	O_Clostridiales_RNT	MR Egger	15	0.0136872	0.00815701	0.117217
butter + margarine spreads vs. never	spread	O_Clostridiales_RNT	MR Egger (bootstrap)	15	0.000954668	0.0127031	0.476
butter + margarine spreads vs. never	spread	O_Clostridiales_RNT	Simple median	15	0.00498677	0.00577644	0.387976
butter + margarine spreads vs. never	spread	O_Clostridiales_RNT	Weighted median	15	0.0053238	0.00538782	0.323095
butter + margarine spreads vs. never	spread	O_Clostridiales_RNT	Penalised weighted median	15	0.00548752	0.00564393	0.330907
butter + margarine spreads vs. never	spread	O_Clostridiales_RNT	Inverse variance weighted	15	0.00659734	0.00413223	0.110364
butter + margarine spreads vs. never	spread	O_Clostridiales_RNT	IVW radial	15	0.00658429	0.00393178	0.094006
butter + margarine spreads vs. never	spread	O_Clostridiales_RNT	Inverse variance weighted (multiplicative random effects)	15	0.00659734	0.00393125	0.0933122
butter + margarine spreads vs. never	spread	O_Clostridiales_RNT	Inverse variance weighted (fixed effects)	15	0.00659734	0.00413223	0.110364
butter + margarine spreads vs. never	spread	O_Clostridiales_RNT	Simple mode	15	0.00342811	0.0102046	0.7419
butter + margarine spreads vs. never	spread	O_Clostridiales_RNT	Weighted mode	15	0.0038267	0.00861272	0.663611
butter + margarine spreads vs. never	spread	O_Clostridiales_RNT	Weighted mode (NOME)	15	0.0038267	0.00956513	0.695144
butter + margarine spreads vs. never	spread	O_Clostridiales_RNT	Simple mode (NOME)	15	0.00342811	0.00925353	0.716581
butter + margarine spreads vs. never	spread	O_Clostridiales_RNT	Robust adjusted profile score (RAPS)	15	0.00732219	0.004488	0.102784
butter + margarine spreads vs. never	spread	O_Clostridiales_RNT	Sign concordance test	15	0.333333	NA	0.301758
butter + margarine spreads vs. never	spread	O_Clostridiales_RNT	Unweighted regression	15	0.00931087	0.552921	0.986565
butter + margarine spreads vs. never	spread	O_Lactobacillales_RNT	Maximum likelihood	10	-0.00607766	0.00537531	0.258197
butter + margarine spreads vs. never	spread	O_Lactobacillales_RNT	MR Egger	10	0.00495017	0.0157769	0.761727
butter + margarine spreads vs. never	spread	O_Lactobacillales_RNT	MR Egger (bootstrap)	10	-0.012796	0.0129582	0.167
butter + margarine spreads vs. never	spread	O_Lactobacillales_RNT	Simple median	10	-0.00450618	0.00710908	0.52617
butter + margarine spreads vs. never	spread	O_Lactobacillales_RNT	Weighted median	10	0.00157554	0.00739293	0.831238
butter + margarine spreads vs. never	spread	O_Lactobacillales_RNT	Penalised weighted median	10	0.00365678	0.00727683	0.6153
butter + margarine spreads vs. never	spread	O_Lactobacillales_RNT	Inverse variance weighted	10	-0.00572823	0.00603248	0.342333
butter + margarine spreads vs. never	spread	O_Lactobacillales_RNT	IVW radial	10	-0.00572872	0.00603179	0.342238
butter + margarine spreads vs. never	spread	O_Lactobacillales_RNT	Inverse variance weighted (multiplicative random effects)	10	-0.00572823	0.00603248	0.342333
butter + margarine spreads vs. never	spread	O_Lactobacillales_RNT	Inverse variance weighted (fixed effects)	10	-0.00572823	0.00520309	0.270927
butter + margarine spreads vs. never	spread	O_Lactobacillales_RNT	Simple mode	10	0.00597354	0.0124862	0.643764
butter + margarine spreads vs. never	spread	O_Lactobacillales_RNT	Weighted mode	10	0.00663016	0.0122001	0.600019
butter + margarine spreads vs. never	spread	O_Lactobacillales_RNT	Weighted mode (NOME)	10	0.00663016	0.0119305	0.591939
butter + margarine spreads vs. never	spread	O_Lactobacillales_RNT	Simple mode (NOME)	10	0.00597354	0.0122726	0.638077
butter + margarine spreads vs. never	spread	O_Lactobacillales_RNT	Robust adjusted profile score (RAPS)	10	-0.00377781	0.00594729	0.525288
butter + margarine spreads vs. never	spread	O_Lactobacillales_RNT	Sign concordance test	10	0	NA	1
butter + margarine spreads vs. never	spread	O_Lactobacillales_RNT	Unweighted regression	10	-0.0039695	0.947959	0.996659
butter + margarine spreads vs. never	spread	O_Rhodospirillales_RNT	Maximum likelihood	24	0.00233254	0.00268072	0.384237
butter + margarine spreads vs. never	spread	O_Rhodospirillales_RNT	MR Egger	24	0.0049096	0.00493844	0.330954
butter + margarine spreads vs. never	spread	O_Rhodospirillales_RNT	MR Egger (bootstrap)	24	-0.00112539	0.00849558	0.435
butter + margarine spreads vs. never	spread	O_Rhodospirillales_RNT	Simple median	24	0.00356883	0.00360816	0.322615
butter + margarine spreads vs. never	spread	O_Rhodospirillales_RNT	Weighted median	24	0.00394817	0.00365158	0.279599
butter + margarine spreads vs. never	spread	O_Rhodospirillales_RNT	Penalised weighted median	24	0.00394817	0.00367834	0.283111
butter + margarine spreads vs. never	spread	O_Rhodospirillales_RNT	Inverse variance weighted	24	0.00229015	0.00263363	0.384531
butter + margarine spreads vs. never	spread	O_Rhodospirillales_RNT	IVW radial	24	0.00228941	0.00225858	0.31075
butter + margarine spreads vs. never	spread	O_Rhodospirillales_RNT	Inverse variance weighted (multiplicative random effects)	24	0.00229015	0.00225862	0.310602
butter + margarine spreads vs. never	spread	O_Rhodospirillales_RNT	Inverse variance weighted (fixed effects)	24	0.00229015	0.00263363	0.384531
butter + margarine spreads vs. never	spread	O_Rhodospirillales_RNT	Simple mode	24	0.00641992	0.00717836	0.380402
butter + margarine spreads vs. never	spread	O_Rhodospirillales_RNT	Weighted mode	24	0.00670576	0.00717938	0.359991
butter + margarine spreads vs. never	spread	O_Rhodospirillales_RNT	Weighted mode (NOME)	24	0.0069916	0.00719958	0.341595
butter + margarine spreads vs. never	spread	O_Rhodospirillales_RNT	Simple mode (NOME)	24	0.00641992	0.00699059	0.367958
butter + margarine spreads vs. never	spread	O_Rhodospirillales_RNT	Robust adjusted profile score (RAPS)	24	0.00251655	0.0028563	0.378289
butter + margarine spreads vs. never	spread	O_Rhodospirillales_RNT	Sign concordance test	24	0.25	NA	0.307456
butter + margarine spreads vs. never	spread	O_Rhodospirillales_RNT	Unweighted regression	24	0.00311941	0.3109	0.991995
butter + margarine spreads vs. never	spread	O_Selenomonadales_RNT	Maximum likelihood	20	-0.00752055	0.00389729	0.0536454
butter + margarine spreads vs. never	spread	O_Selenomonadales_RNT	MR Egger	20	0.00251066	0.00964828	0.797648
butter + margarine spreads vs. never	spread	O_Selenomonadales_RNT	MR Egger (bootstrap)	20	-0.0192994	0.0116901	0.054
butter + margarine spreads vs. never	spread	O_Selenomonadales_RNT	Simple median	20	-0.00882254	0.00538462	0.101324
butter + margarine spreads vs. never	spread	O_Selenomonadales_RNT	Weighted median	20	-0.00833228	0.00557316	0.134895
butter + margarine spreads vs. never	spread	O_Selenomonadales_RNT	Penalised weighted median	20	-0.00855308	0.00566742	0.131256
butter + margarine spreads vs. never	spread	O_Selenomonadales_RNT	Inverse variance weighted	20	-0.00719638	0.00422591	0.0885832
butter + margarine spreads vs. never	spread	O_Selenomonadales_RNT	IVW radial	20	-0.00720628	0.00422714	0.0882384
butter + margarine spreads vs. never	spread	O_Selenomonadales_RNT	Inverse variance weighted (multiplicative random effects)	20	-0.00719638	0.00422591	0.0885832
butter + margarine spreads vs. never	spread	O_Selenomonadales_RNT	Inverse variance weighted (fixed effects)	20	-0.00719638	0.00376148	0.0557257
butter + margarine spreads vs. never	spread	O_Selenomonadales_RNT	Simple mode	20	-0.0184682	0.0111112	0.112897
butter + margarine spreads vs. never	spread	O_Selenomonadales_RNT	Weighted mode	20	-0.00904338	0.0107352	0.410039
butter + margarine spreads vs. never	spread	O_Selenomonadales_RNT	Weighted mode (NOME)	20	-0.0123548	0.00985951	0.225377
butter + margarine spreads vs. never	spread	O_Selenomonadales_RNT	Simple mode (NOME)	20	-0.0184682	0.0114035	0.121815
butter + margarine spreads vs. never	spread	O_Selenomonadales_RNT	Robust adjusted profile score (RAPS)	20	-0.00713559	0.00476426	0.134203
butter + margarine spreads vs. never	spread	O_Selenomonadales_RNT	Sign concordance test	20	-0.3	NA	0.263176
butter + margarine spreads vs. never	spread	O_Selenomonadales_RNT	Unweighted regression	20	-0.00484349	0.618332	0.99375
butter + margarine spreads vs. never	spread	P_Firmicutes_RNT	Maximum likelihood	15	0.0100998	0.00424283	0.0172922
butter + margarine spreads vs. never	spread	P_Firmicutes_RNT	MR Egger	15	0.00879444	0.0080489	0.294393
butter + margarine spreads vs. never	spread	P_Firmicutes_RNT	MR Egger (bootstrap)	15	0.0184213	0.012405	0.063
butter + margarine spreads vs. never	spread	P_Firmicutes_RNT	Simple median	15	0.0115508	0.00567494	0.0418095
butter + margarine spreads vs. never	spread	P_Firmicutes_RNT	Weighted median	15	0.0111862	0.00554692	0.0437318
butter + margarine spreads vs. never	spread	P_Firmicutes_RNT	Penalised weighted median	15	0.0115242	0.00558518	0.0390791
butter + margarine spreads vs. never	spread	P_Firmicutes_RNT	Inverse variance weighted	15	0.00980505	0.00414541	0.0180165
butter + margarine spreads vs. never	spread	P_Firmicutes_RNT	IVW radial	15	0.00978261	0.00393815	0.0129893
butter + margarine spreads vs. never	spread	P_Firmicutes_RNT	Inverse variance weighted (multiplicative random effects)	15	0.00980505	0.00392898	0.0125756
butter + margarine spreads vs. never	spread	P_Firmicutes_RNT	Inverse variance weighted (fixed effects)	15	0.00980505	0.00414541	0.0180165
butter + margarine spreads vs. never	spread	P_Firmicutes_RNT	Simple mode	15	0.013153	0.00883207	0.158605
butter + margarine spreads vs. never	spread	P_Firmicutes_RNT	Weighted mode	15	0.0114007	0.00820093	0.186185
butter + margarine spreads vs. never	spread	P_Firmicutes_RNT	Weighted mode (NOME)	15	0.0118388	0.00858289	0.189425
butter + margarine spreads vs. never	spread	P_Firmicutes_RNT	Simple mode (NOME)	15	0.013153	0.0085392	0.145778
butter + margarine spreads vs. never	spread	P_Firmicutes_RNT	Robust adjusted profile score (RAPS)	15	0.0108861	0.00455011	0.0167342
butter + margarine spreads vs. never	spread	P_Firmicutes_RNT	Sign concordance test	15	0.6	NA	0.0351562
butter + margarine spreads vs. never	spread	P_Firmicutes_RNT	Unweighted regression	15	0.00998654	0.551378	0.98555
butter + margarine spreads vs. never	spread	P_Lentisphaerae_RNT	Maximum likelihood	16	0.00129495	0.00276483	0.639523
butter + margarine spreads vs. never	spread	P_Lentisphaerae_RNT	MR Egger	16	-0.00398272	0.00437193	0.377727
butter + margarine spreads vs. never	spread	P_Lentisphaerae_RNT	MR Egger (bootstrap)	16	0.00755916	0.00837519	0.186
butter + margarine spreads vs. never	spread	P_Lentisphaerae_RNT	Simple median	16	0.000924376	0.00392894	0.813996
butter + margarine spreads vs. never	spread	P_Lentisphaerae_RNT	Weighted median	16	0.00085436	0.00378639	0.821482
butter + margarine spreads vs. never	spread	P_Lentisphaerae_RNT	Penalised weighted median	16	0.00085436	0.00378478	0.821407
butter + margarine spreads vs. never	spread	P_Lentisphaerae_RNT	Inverse variance weighted	16	0.00127359	0.00273507	0.641466
butter + margarine spreads vs. never	spread	P_Lentisphaerae_RNT	IVW radial	16	0.00127415	0.00273537	0.641354
butter + margarine spreads vs. never	spread	P_Lentisphaerae_RNT	Inverse variance weighted (multiplicative random effects)	16	0.00127359	0.00273507	0.641466
butter + margarine spreads vs. never	spread	P_Lentisphaerae_RNT	Inverse variance weighted (fixed effects)	16	0.00127359	0.00271147	0.638567
butter + margarine spreads vs. never	spread	P_Lentisphaerae_RNT	Simple mode	16	0.000226883	0.00600262	0.970348
butter + margarine spreads vs. never	spread	P_Lentisphaerae_RNT	Weighted mode	16	-0.00017309	0.00506724	0.973201
butter + margarine spreads vs. never	spread	P_Lentisphaerae_RNT	Weighted mode (NOME)	16	-0.00017309	0.00505109	0.973115
butter + margarine spreads vs. never	spread	P_Lentisphaerae_RNT	Simple mode (NOME)	16	0.000226883	0.00536277	0.966812
butter + margarine spreads vs. never	spread	P_Lentisphaerae_RNT	Robust adjusted profile score (RAPS)	16	0.000699397	0.00293175	0.811447
butter + margarine spreads vs. never	spread	P_Lentisphaerae_RNT	Sign concordance test	16	0.125	NA	0.803619
butter + margarine spreads vs. never	spread	P_Lentisphaerae_RNT	Unweighted regression	16	-0.00303855	0.300556	0.991934
butter + margarine spreads vs. never	spread	P_Proteobacteria_RNT	Maximum likelihood	10	0.00341865	0.00564427	0.544724
butter + margarine spreads vs. never	spread	P_Proteobacteria_RNT	MR Egger	10	0.0318315	0.0133923	0.0447655
butter + margarine spreads vs. never	spread	P_Proteobacteria_RNT	MR Egger (bootstrap)	10	-0.0272297	0.0153352	0.026
butter + margarine spreads vs. never	spread	P_Proteobacteria_RNT	Simple median	10	0.00364161	0.00742472	0.623801
butter + margarine spreads vs. never	spread	P_Proteobacteria_RNT	Weighted median	10	0.00424794	0.00728007	0.559555
butter + margarine spreads vs. never	spread	P_Proteobacteria_RNT	Penalised weighted median	10	0.00392852	0.00742642	0.596811
butter + margarine spreads vs. never	spread	P_Proteobacteria_RNT	Inverse variance weighted	10	0.00315103	0.00805857	0.695785
butter + margarine spreads vs. never	spread	P_Proteobacteria_RNT	IVW radial	10	0.00315121	0.00805994	0.695819
butter + margarine spreads vs. never	spread	P_Proteobacteria_RNT	Inverse variance weighted (multiplicative random effects)	10	0.00315103	0.00805857	0.695785
butter + margarine spreads vs. never	spread	P_Proteobacteria_RNT	Inverse variance weighted (fixed effects)	10	0.00315103	0.00542053	0.561029
butter + margarine spreads vs. never	spread	P_Proteobacteria_RNT	Simple mode	10	0.00447698	0.0106054	0.682827
butter + margarine spreads vs. never	spread	P_Proteobacteria_RNT	Weighted mode	10	0.00509773	0.00987161	0.61802
butter + margarine spreads vs. never	spread	P_Proteobacteria_RNT	Weighted mode (NOME)	10	0.00509773	0.0108696	0.650228
butter + margarine spreads vs. never	spread	P_Proteobacteria_RNT	Simple mode (NOME)	10	0.00447698	0.0109429	0.692014
butter + margarine spreads vs. never	spread	P_Proteobacteria_RNT	Robust adjusted profile score (RAPS)	10	0.00791364	0.00853971	0.354089
butter + margarine spreads vs. never	spread	P_Proteobacteria_RNT	Sign concordance test	10	0.2	NA	0.753906
butter + margarine spreads vs. never	spread	P_Proteobacteria_RNT	Unweighted regression	10	0.0261986	0.862431	0.975766
butter and butter-like spreads vs. oil-based spreads	spread	C_Actinobacteria_RNT	Maximum likelihood	16	-0.000411254	0.00480764	0.931831
butter and butter-like spreads vs. oil-based spreads	spread	C_Actinobacteria_RNT	MR Egger	16	0.0035697	0.0110402	0.751219
butter and butter-like spreads vs. oil-based spreads	spread	C_Actinobacteria_RNT	MR Egger (bootstrap)	16	-0.00614488	0.0123816	0.294
butter and butter-like spreads vs. oil-based spreads	spread	C_Actinobacteria_RNT	Simple median	16	0.00554126	0.00654242	0.397009
butter and butter-like spreads vs. oil-based spreads	spread	C_Actinobacteria_RNT	Weighted median	16	0.0056812	0.00693998	0.413004
butter and butter-like spreads vs. oil-based spreads	spread	C_Actinobacteria_RNT	Penalised weighted median	16	0.00571643	0.0066329	0.388781
butter and butter-like spreads vs. oil-based spreads	spread	C_Actinobacteria_RNT	Inverse variance weighted	16	-0.000384592	0.00488784	0.937284
butter and butter-like spreads vs. oil-based spreads	spread	C_Actinobacteria_RNT	IVW radial	16	-0.000384579	0.00488783	0.937287
butter and butter-like spreads vs. oil-based spreads	spread	C_Actinobacteria_RNT	Inverse variance weighted (multiplicative random effects)	16	-0.000384592	0.00488784	0.937284
butter and butter-like spreads vs. oil-based spreads	spread	C_Actinobacteria_RNT	Inverse variance weighted (fixed effects)	16	-0.000384592	0.00467934	0.934496
butter and butter-like spreads vs. oil-based spreads	spread	C_Actinobacteria_RNT	Simple mode	16	0.0121632	0.0127709	0.355983
butter and butter-like spreads vs. oil-based spreads	spread	C_Actinobacteria_RNT	Weighted mode	16	0.0119435	0.0121904	0.34275
butter and butter-like spreads vs. oil-based spreads	spread	C_Actinobacteria_RNT	Weighted mode (NOME)	16	0.0121632	0.0128061	0.357265
butter and butter-like spreads vs. oil-based spreads	spread	C_Actinobacteria_RNT	Simple mode (NOME)	16	0.0121632	0.0128218	0.357839
butter and butter-like spreads vs. oil-based spreads	spread	C_Actinobacteria_RNT	Robust adjusted profile score (RAPS)	16	0.000920159	0.0057171	0.872134
butter and butter-like spreads vs. oil-based spreads	spread	C_Actinobacteria_RNT	Sign concordance test	16	0.25	NA	0.454498
butter and butter-like spreads vs. oil-based spreads	spread	C_Actinobacteria_RNT	Unweighted regression	16	-0.000254237	0.697805	0.999709
butter and butter-like spreads vs. oil-based spreads	spread	C_Alphaproteobacteria_RNT	Maximum likelihood	24	-0.00443131	0.00294398	0.13227
butter and butter-like spreads vs. oil-based spreads	spread	C_Alphaproteobacteria_RNT	MR Egger	24	0.00251103	0.00675723	0.713741
butter and butter-like spreads vs. oil-based spreads	spread	C_Alphaproteobacteria_RNT	MR Egger (bootstrap)	24	-0.0112692	0.00921881	0.104
butter and butter-like spreads vs. oil-based spreads	spread	C_Alphaproteobacteria_RNT	Simple median	24	-0.00436062	0.00397226	0.272306
butter and butter-like spreads vs. oil-based spreads	spread	C_Alphaproteobacteria_RNT	Weighted median	24	-0.00423261	0.00378314	0.263223
butter and butter-like spreads vs. oil-based spreads	spread	C_Alphaproteobacteria_RNT	Penalised weighted median	24	-0.00372573	0.00375491	0.321086
butter and butter-like spreads vs. oil-based spreads	spread	C_Alphaproteobacteria_RNT	Inverse variance weighted	24	-0.0042888	0.00339094	0.205949
butter and butter-like spreads vs. oil-based spreads	spread	C_Alphaproteobacteria_RNT	IVW radial	24	-0.00429029	0.00339212	0.205951
butter and butter-like spreads vs. oil-based spreads	spread	C_Alphaproteobacteria_RNT	Inverse variance weighted (multiplicative random effects)	24	-0.0042888	0.00339094	0.205949
butter and butter-like spreads vs. oil-based spreads	spread	C_Alphaproteobacteria_RNT	Inverse variance weighted (fixed effects)	24	-0.0042888	0.00284852	0.132163
butter and butter-like spreads vs. oil-based spreads	spread	C_Alphaproteobacteria_RNT	Simple mode	24	-0.00602444	0.00688511	0.390623
butter and butter-like spreads vs. oil-based spreads	spread	C_Alphaproteobacteria_RNT	Weighted mode	24	-0.00552717	0.00665577	0.414831
butter and butter-like spreads vs. oil-based spreads	spread	C_Alphaproteobacteria_RNT	Weighted mode (NOME)	24	-0.0057758	0.00664767	0.393908
butter and butter-like spreads vs. oil-based spreads	spread	C_Alphaproteobacteria_RNT	Simple mode (NOME)	24	-0.00602444	0.00741804	0.425041
butter and butter-like spreads vs. oil-based spreads	spread	C_Alphaproteobacteria_RNT	Robust adjusted profile score (RAPS)	24	-0.00333289	0.00304975	0.274464
butter and butter-like spreads vs. oil-based spreads	spread	C_Alphaproteobacteria_RNT	Sign concordance test	24	-0.333333	NA	0.15159
butter and butter-like spreads vs. oil-based spreads	spread	C_Alphaproteobacteria_RNT	Unweighted regression	24	-0.00299722	0.339661	0.992959
butter and butter-like spreads vs. oil-based spreads	spread	C_Deltaproteobacteria_RNT	Maximum likelihood	15	0.0017119	0.0042088	0.684196
butter and butter-like spreads vs. oil-based spreads	spread	C_Deltaproteobacteria_RNT	MR Egger	15	0.0136195	0.00907442	0.157283
butter and butter-like spreads vs. oil-based spreads	spread	C_Deltaproteobacteria_RNT	MR Egger (bootstrap)	15	-0.0259821	0.0168984	0.054
butter and butter-like spreads vs. oil-based spreads	spread	C_Deltaproteobacteria_RNT	Simple median	15	-0.00467603	0.00629767	0.457783
butter and butter-like spreads vs. oil-based spreads	spread	C_Deltaproteobacteria_RNT	Weighted median	15	-0.00434278	0.00620802	0.484213
butter and butter-like spreads vs. oil-based spreads	spread	C_Deltaproteobacteria_RNT	Penalised weighted median	15	-0.00437444	0.00605716	0.470175
butter and butter-like spreads vs. oil-based spreads	spread	C_Deltaproteobacteria_RNT	Inverse variance weighted	15	0.00161109	0.00508317	0.751284
butter and butter-like spreads vs. oil-based spreads	spread	C_Deltaproteobacteria_RNT	IVW radial	15	0.00161063	0.00508349	0.751368
butter and butter-like spreads vs. oil-based spreads	spread	C_Deltaproteobacteria_RNT	Inverse variance weighted (multiplicative random effects)	15	0.00161109	0.00508317	0.751284
butter and butter-like spreads vs. oil-based spreads	spread	C_Deltaproteobacteria_RNT	Inverse variance weighted (fixed effects)	15	0.00161109	0.00408289	0.693141
butter and butter-like spreads vs. oil-based spreads	spread	C_Deltaproteobacteria_RNT	Simple mode	15	-0.0121952	0.0117708	0.317739
butter and butter-like spreads vs. oil-based spreads	spread	C_Deltaproteobacteria_RNT	Weighted mode	15	-0.00790951	0.0101056	0.446849
butter and butter-like spreads vs. oil-based spreads	spread	C_Deltaproteobacteria_RNT	Weighted mode (NOME)	15	-0.00816161	0.0108012	0.4624
butter and butter-like spreads vs. oil-based spreads	spread	C_Deltaproteobacteria_RNT	Simple mode (NOME)	15	-0.0121952	0.0130255	0.365011
butter and butter-like spreads vs. oil-based spreads	spread	C_Deltaproteobacteria_RNT	Robust adjusted profile score (RAPS)	15	0.00340543	0.00529958	0.520493
butter and butter-like spreads vs. oil-based spreads	spread	C_Deltaproteobacteria_RNT	Sign concordance test	15	-0.2	NA	0.607239
butter and butter-like spreads vs. oil-based spreads	spread	C_Deltaproteobacteria_RNT	Unweighted regression	15	0.0036702	0.46066	0.993643
butter and butter-like spreads vs. oil-based spreads	spread	C_Gammaproteobacteria_RNT	Maximum likelihood	11	0.000625898	0.00453968	0.890341
butter and butter-like spreads vs. oil-based spreads	spread	C_Gammaproteobacteria_RNT	MR Egger	11	0.0144382	0.00941628	0.159562
butter and butter-like spreads vs. oil-based spreads	spread	C_Gammaproteobacteria_RNT	MR Egger (bootstrap)	11	-0.0310162	0.0183129	0.033
butter and butter-like spreads vs. oil-based spreads	spread	C_Gammaproteobacteria_RNT	Simple median	11	0.000214809	0.00591176	0.971015
butter and butter-like spreads vs. oil-based spreads	spread	C_Gammaproteobacteria_RNT	Weighted median	11	-2.89919e-05	0.00594752	0.996111
butter and butter-like spreads vs. oil-based spreads	spread	C_Gammaproteobacteria_RNT	Penalised weighted median	11	-2.89919e-05	0.00584275	0.996041
butter and butter-like spreads vs. oil-based spreads	spread	C_Gammaproteobacteria_RNT	Inverse variance weighted	11	0.000631491	0.00448109	0.88793
butter and butter-like spreads vs. oil-based spreads	spread	C_Gammaproteobacteria_RNT	IVW radial	11	0.00063146	0.00367	0.86339
butter and butter-like spreads vs. oil-based spreads	spread	C_Gammaproteobacteria_RNT	Inverse variance weighted (multiplicative random effects)	11	0.000631491	0.00366997	0.863383
butter and butter-like spreads vs. oil-based spreads	spread	C_Gammaproteobacteria_RNT	Inverse variance weighted (fixed effects)	11	0.000631491	0.00448109	0.88793
butter and butter-like spreads vs. oil-based spreads	spread	C_Gammaproteobacteria_RNT	Simple mode	11	-0.00114266	0.0090694	0.902236
butter and butter-like spreads vs. oil-based spreads	spread	C_Gammaproteobacteria_RNT	Weighted mode	11	-0.000660705	0.00829095	0.938056
butter and butter-like spreads vs. oil-based spreads	spread	C_Gammaproteobacteria_RNT	Weighted mode (NOME)	11	-0.000660705	0.00827274	0.93792
butter and butter-like spreads vs. oil-based spreads	spread	C_Gammaproteobacteria_RNT	Simple mode (NOME)	11	-0.00114266	0.00976391	0.909154
butter and butter-like spreads vs. oil-based spreads	spread	C_Gammaproteobacteria_RNT	Robust adjusted profile score (RAPS)	11	0.00137211	0.00487246	0.778247
butter and butter-like spreads vs. oil-based spreads	spread	C_Gammaproteobacteria_RNT	Sign concordance test	11	0.0909091	NA	1
butter and butter-like spreads vs. oil-based spreads	spread	C_Gammaproteobacteria_RNT	Unweighted regression	11	0.0042017	0.547091	0.993872
butter and butter-like spreads vs. oil-based spreads	spread	Div_Chao1_RNT	Maximum likelihood	16	-0.0070301	0.0044392	0.113275
butter and butter-like spreads vs. oil-based spreads	spread	Div_Chao1_RNT	MR Egger	16	-0.0167328	0.0136259	0.239688
butter and butter-like spreads vs. oil-based spreads	spread	Div_Chao1_RNT	MR Egger (bootstrap)	16	-0.00984031	0.0152872	0.261
butter and butter-like spreads vs. oil-based spreads	spread	Div_Chao1_RNT	Simple median	16	-0.005513	0.00620023	0.373917
butter and butter-like spreads vs. oil-based spreads	spread	Div_Chao1_RNT	Weighted median	16	-0.00563612	0.00632159	0.372625
butter and butter-like spreads vs. oil-based spreads	spread	Div_Chao1_RNT	Penalised weighted median	16	-0.00565026	0.00617647	0.360295
butter and butter-like spreads vs. oil-based spreads	spread	Div_Chao1_RNT	Inverse variance weighted	16	-0.00677985	0.00481844	0.159408
butter and butter-like spreads vs. oil-based spreads	spread	Div_Chao1_RNT	IVW radial	16	-0.00676403	0.00481873	0.16041
butter and butter-like spreads vs. oil-based spreads	spread	Div_Chao1_RNT	Inverse variance weighted (multiplicative random effects)	16	-0.00677985	0.00481844	0.159408
butter and butter-like spreads vs. oil-based spreads	spread	Div_Chao1_RNT	Inverse variance weighted (fixed effects)	16	-0.00677985	0.00430887	0.115612
butter and butter-like spreads vs. oil-based spreads	spread	Div_Chao1_RNT	Simple mode	16	-0.00458738	0.0118017	0.702956
butter and butter-like spreads vs. oil-based spreads	spread	Div_Chao1_RNT	Weighted mode	16	-0.00484715	0.0115676	0.681134
butter and butter-like spreads vs. oil-based spreads	spread	Div_Chao1_RNT	Weighted mode (NOME)	16	-0.00536668	0.0121879	0.665978
butter and butter-like spreads vs. oil-based spreads	spread	Div_Chao1_RNT	Simple mode (NOME)	16	-0.00458738	0.0126193	0.721287
butter and butter-like spreads vs. oil-based spreads	spread	Div_Chao1_RNT	Robust adjusted profile score (RAPS)	16	-0.00712844	0.00520622	0.170931
butter and butter-like spreads vs. oil-based spreads	spread	Div_Chao1_RNT	Sign concordance test	16	-0.375	NA	0.210114
butter and butter-like spreads vs. oil-based spreads	spread	Div_Chao1_RNT	Unweighted regression	16	-0.00733174	0.534589	0.989058
butter and butter-like spreads vs. oil-based spreads	spread	Div_NumberGenera_RNT	Maximum likelihood	13	-0.00418591	0.00487954	0.390976
butter and butter-like spreads vs. oil-based spreads	spread	Div_NumberGenera_RNT	MR Egger	13	-0.0177408	0.0101077	0.107001
butter and butter-like spreads vs. oil-based spreads	spread	Div_NumberGenera_RNT	MR Egger (bootstrap)	13	0.00925561	0.0147914	0.274
butter and butter-like spreads vs. oil-based spreads	spread	Div_NumberGenera_RNT	Simple median	13	-0.00508172	0.00716521	0.478187
butter and butter-like spreads vs. oil-based spreads	spread	Div_NumberGenera_RNT	Weighted median	13	-0.00494987	0.00674567	0.46308
butter and butter-like spreads vs. oil-based spreads	spread	Div_NumberGenera_RNT	Penalised weighted median	13	-0.00494987	0.00661197	0.454085
butter and butter-like spreads vs. oil-based spreads	spread	Div_NumberGenera_RNT	Inverse variance weighted	13	-0.00399545	0.00503163	0.427157
butter and butter-like spreads vs. oil-based spreads	spread	Div_NumberGenera_RNT	IVW radial	13	-0.00398909	0.0050314	0.427871
butter and butter-like spreads vs. oil-based spreads	spread	Div_NumberGenera_RNT	Inverse variance weighted (multiplicative random effects)	13	-0.00399545	0.00503163	0.427157
butter and butter-like spreads vs. oil-based spreads	spread	Div_NumberGenera_RNT	Inverse variance weighted (fixed effects)	13	-0.00399545	0.00476443	0.401694
butter and butter-like spreads vs. oil-based spreads	spread	Div_NumberGenera_RNT	Simple mode	13	-0.00419165	0.011376	0.718945
butter and butter-like spreads vs. oil-based spreads	spread	Div_NumberGenera_RNT	Weighted mode	13	-0.00352078	0.0111721	0.758069
butter and butter-like spreads vs. oil-based spreads	spread	Div_NumberGenera_RNT	Weighted mode (NOME)	13	-0.0037444	0.0117291	0.755033
butter and butter-like spreads vs. oil-based spreads	spread	Div_NumberGenera_RNT	Simple mode (NOME)	13	-0.00419165	0.0125483	0.744115
butter and butter-like spreads vs. oil-based spreads	spread	Div_NumberGenera_RNT	Robust adjusted profile score (RAPS)	13	-0.00518069	0.00541222	0.338456
butter and butter-like spreads vs. oil-based spreads	spread	Div_NumberGenera_RNT	Sign concordance test	13	-0.384615	NA	0.266846
butter and butter-like spreads vs. oil-based spreads	spread	Div_NumberGenera_RNT	Unweighted regression	13	-0.00556746	0.606743	0.992679
butter and butter-like spreads vs. oil-based spreads	spread	Div_Shannon_RNT	Maximum likelihood	11	0.000596269	0.00587841	0.919206
butter and butter-like spreads vs. oil-based spreads	spread	Div_Shannon_RNT	MR Egger	11	-0.00493988	0.0243901	0.844002
butter and butter-like spreads vs. oil-based spreads	spread	Div_Shannon_RNT	MR Egger (bootstrap)	11	-0.00293088	0.0195106	0.448
butter and butter-like spreads vs. oil-based spreads	spread	Div_Shannon_RNT	Simple median	11	-0.00262607	0.00839612	0.754454
butter and butter-like spreads vs. oil-based spreads	spread	Div_Shannon_RNT	Weighted median	11	-0.00432235	0.00803991	0.590845
butter and butter-like spreads vs. oil-based spreads	spread	Div_Shannon_RNT	Penalised weighted median	11	-0.00534234	0.00797637	0.503004
butter and butter-like spreads vs. oil-based spreads	spread	Div_Shannon_RNT	Inverse variance weighted	11	0.000564286	0.00768866	0.941494
butter and butter-like spreads vs. oil-based spreads	spread	Div_Shannon_RNT	IVW radial	11	0.000564337	0.00768867	0.941489
butter and butter-like spreads vs. oil-based spreads	spread	Div_Shannon_RNT	Inverse variance weighted (multiplicative random effects)	11	0.000564286	0.00768866	0.941494
butter and butter-like spreads vs. oil-based spreads	spread	Div_Shannon_RNT	Inverse variance weighted (fixed effects)	11	0.000564286	0.00564588	0.920387
butter and butter-like spreads vs. oil-based spreads	spread	Div_Shannon_RNT	Simple mode	11	-0.00846323	0.0116295	0.483466
butter and butter-like spreads vs. oil-based spreads	spread	Div_Shannon_RNT	Weighted mode	11	-0.00971473	0.011826	0.430526
butter and butter-like spreads vs. oil-based spreads	spread	Div_Shannon_RNT	Weighted mode (NOME)	11	-0.0106533	0.0113537	0.37019
butter and butter-like spreads vs. oil-based spreads	spread	Div_Shannon_RNT	Simple mode (NOME)	11	-0.00846323	0.0124441	0.511878
butter and butter-like spreads vs. oil-based spreads	spread	Div_Shannon_RNT	Robust adjusted profile score (RAPS)	11	-0.00277563	0.00697105	0.690508
butter and butter-like spreads vs. oil-based spreads	spread	Div_Shannon_RNT	Sign concordance test	11	-0.0909091	NA	1
butter and butter-like spreads vs. oil-based spreads	spread	Div_Shannon_RNT	Unweighted regression	11	-0.00154403	0.990232	0.998756
butter and butter-like spreads vs. oil-based spreads	spread	F_Acidaminococcaceae_RNT	Maximum likelihood	18	0.00132633	0.00356024	0.709492
butter and butter-like spreads vs. oil-based spreads	spread	F_Acidaminococcaceae_RNT	MR Egger	18	0.00102868	0.00762254	0.894332
butter and butter-like spreads vs. oil-based spreads	spread	F_Acidaminococcaceae_RNT	MR Egger (bootstrap)	18	0.00403109	0.00932759	0.337
butter and butter-like spreads vs. oil-based spreads	spread	F_Acidaminococcaceae_RNT	Simple median	18	0.000158109	0.00502245	0.974886
butter and butter-like spreads vs. oil-based spreads	spread	F_Acidaminococcaceae_RNT	Weighted median	18	-4.81617e-05	0.00491434	0.992181
butter and butter-like spreads vs. oil-based spreads	spread	F_Acidaminococcaceae_RNT	Penalised weighted median	18	8.24934e-05	0.00501362	0.986872
butter and butter-like spreads vs. oil-based spreads	spread	F_Acidaminococcaceae_RNT	Inverse variance weighted	18	0.00126451	0.00372655	0.734365
butter and butter-like spreads vs. oil-based spreads	spread	F_Acidaminococcaceae_RNT	IVW radial	18	0.00126452	0.00372666	0.734371
butter and butter-like spreads vs. oil-based spreads	spread	F_Acidaminococcaceae_RNT	Inverse variance weighted (multiplicative random effects)	18	0.00126451	0.00372655	0.734365
butter and butter-like spreads vs. oil-based spreads	spread	F_Acidaminococcaceae_RNT	Inverse variance weighted (fixed effects)	18	0.00126451	0.00348136	0.716438
butter and butter-like spreads vs. oil-based spreads	spread	F_Acidaminococcaceae_RNT	Simple mode	18	-0.000375329	0.00839408	0.964857
butter and butter-like spreads vs. oil-based spreads	spread	F_Acidaminococcaceae_RNT	Weighted mode	18	-0.00176552	0.00781142	0.823883
butter and butter-like spreads vs. oil-based spreads	spread	F_Acidaminococcaceae_RNT	Weighted mode (NOME)	18	-0.00176552	0.00852959	0.838478
butter and butter-like spreads vs. oil-based spreads	spread	F_Acidaminococcaceae_RNT	Simple mode (NOME)	18	-0.000375329	0.00895535	0.967058
butter and butter-like spreads vs. oil-based spreads	spread	F_Acidaminococcaceae_RNT	Robust adjusted profile score (RAPS)	18	0.00104078	0.00374531	0.781097
butter and butter-like spreads vs. oil-based spreads	spread	F_Acidaminococcaceae_RNT	Sign concordance test	18	0	NA	1
butter and butter-like spreads vs. oil-based spreads	spread	F_Acidaminococcaceae_RNT	Unweighted regression	18	0.000212122	0.438864	0.999614
butter and butter-like spreads vs. oil-based spreads	spread	F_Coriobacteriaceae_RNT	Maximum likelihood	16	0.000948781	0.00462825	0.837574
butter and butter-like spreads vs. oil-based spreads	spread	F_Coriobacteriaceae_RNT	MR Egger	16	0.00412877	0.0144797	0.77971
butter and butter-like spreads vs. oil-based spreads	spread	F_Coriobacteriaceae_RNT	MR Egger (bootstrap)	16	-0.0018842	0.0159154	0.438
butter and butter-like spreads vs. oil-based spreads	spread	F_Coriobacteriaceae_RNT	Simple median	16	-0.0021029	0.00627972	0.737722
butter and butter-like spreads vs. oil-based spreads	spread	F_Coriobacteriaceae_RNT	Weighted median	16	-0.00292319	0.00638397	0.647028
butter and butter-like spreads vs. oil-based spreads	spread	F_Coriobacteriaceae_RNT	Penalised weighted median	16	-0.00361555	0.00656934	0.582067
butter and butter-like spreads vs. oil-based spreads	spread	F_Coriobacteriaceae_RNT	Inverse variance weighted	16	0.000872835	0.00525043	0.867967
butter and butter-like spreads vs. oil-based spreads	spread	F_Coriobacteriaceae_RNT	IVW radial	16	0.000872816	0.00525042	0.86797
butter and butter-like spreads vs. oil-based spreads	spread	F_Coriobacteriaceae_RNT	Inverse variance weighted (multiplicative random effects)	16	0.000872835	0.00525043	0.867967
butter and butter-like spreads vs. oil-based spreads	spread	F_Coriobacteriaceae_RNT	Inverse variance weighted (fixed effects)	16	0.000872835	0.00447703	0.845425
butter and butter-like spreads vs. oil-based spreads	spread	F_Coriobacteriaceae_RNT	Simple mode	16	-0.00521454	0.0129243	0.692297
butter and butter-like spreads vs. oil-based spreads	spread	F_Coriobacteriaceae_RNT	Weighted mode	16	-0.00781876	0.0113914	0.502951
butter and butter-like spreads vs. oil-based spreads	spread	F_Coriobacteriaceae_RNT	Weighted mode (NOME)	16	-0.00807919	0.0122025	0.517956
butter and butter-like spreads vs. oil-based spreads	spread	F_Coriobacteriaceae_RNT	Simple mode (NOME)	16	-0.00521454	0.0126353	0.685668
butter and butter-like spreads vs. oil-based spreads	spread	F_Coriobacteriaceae_RNT	Robust adjusted profile score (RAPS)	16	-0.000567611	0.006095	0.925802
butter and butter-like spreads vs. oil-based spreads	spread	F_Coriobacteriaceae_RNT	Sign concordance test	16	-0.25	NA	0.454498
butter and butter-like spreads vs. oil-based spreads	spread	F_Coriobacteriaceae_RNT	Unweighted regression	16	-0.003145	0.78341	0.996797
butter and butter-like spreads vs. oil-based spreads	spread	F_Desulfovibrionaceae_RNT	Maximum likelihood	17	0.0031327	0.00415576	0.450957
butter and butter-like spreads vs. oil-based spreads	spread	F_Desulfovibrionaceae_RNT	MR Egger	17	-0.00508689	0.00936043	0.594808
butter and butter-like spreads vs. oil-based spreads	spread	F_Desulfovibrionaceae_RNT	MR Egger (bootstrap)	17	2.003e-05	0.0127427	0.49
butter and butter-like spreads vs. oil-based spreads	spread	F_Desulfovibrionaceae_RNT	Simple median	17	0.00136465	0.00597884	0.819454
butter and butter-like spreads vs. oil-based spreads	spread	F_Desulfovibrionaceae_RNT	Weighted median	17	-0.00247336	0.00585623	0.672772
butter and butter-like spreads vs. oil-based spreads	spread	F_Desulfovibrionaceae_RNT	Penalised weighted median	17	-0.0027106	0.00577184	0.638623
butter and butter-like spreads vs. oil-based spreads	spread	F_Desulfovibrionaceae_RNT	Inverse variance weighted	17	0.00297732	0.00426298	0.484919
butter and butter-like spreads vs. oil-based spreads	spread	F_Desulfovibrionaceae_RNT	IVW radial	17	0.00298039	0.00426334	0.484505
butter and butter-like spreads vs. oil-based spreads	spread	F_Desulfovibrionaceae_RNT	Inverse variance weighted (multiplicative random effects)	17	0.00297732	0.00426298	0.484919
butter and butter-like spreads vs. oil-based spreads	spread	F_Desulfovibrionaceae_RNT	Inverse variance weighted (fixed effects)	17	0.00297732	0.00404975	0.462227
butter and butter-like spreads vs. oil-based spreads	spread	F_Desulfovibrionaceae_RNT	Simple mode	17	-0.00522881	0.00924864	0.579671
butter and butter-like spreads vs. oil-based spreads	spread	F_Desulfovibrionaceae_RNT	Weighted mode	17	-0.00546962	0.00793124	0.500308
butter and butter-like spreads vs. oil-based spreads	spread	F_Desulfovibrionaceae_RNT	Weighted mode (NOME)	17	-0.00546962	0.0083979	0.524093
butter and butter-like spreads vs. oil-based spreads	spread	F_Desulfovibrionaceae_RNT	Simple mode (NOME)	17	-0.00522881	0.00892033	0.565941
butter and butter-like spreads vs. oil-based spreads	spread	F_Desulfovibrionaceae_RNT	Robust adjusted profile score (RAPS)	17	0.00166037	0.00435195	0.702815
butter and butter-like spreads vs. oil-based spreads	spread	F_Desulfovibrionaceae_RNT	Sign concordance test	17	0.0588235	NA	1
butter and butter-like spreads vs. oil-based spreads	spread	F_Desulfovibrionaceae_RNT	Unweighted regression	17	-0.000532928	0.524532	0.999189
butter and butter-like spreads vs. oil-based spreads	spread	F_Enterobacteriaceae_RNT	Maximum likelihood	10	0.00222426	0.00455102	0.625026
butter and butter-like spreads vs. oil-based spreads	spread	F_Enterobacteriaceae_RNT	MR Egger	10	-0.00733411	0.0106236	0.509496
butter and butter-like spreads vs. oil-based spreads	spread	F_Enterobacteriaceae_RNT	MR Egger (bootstrap)	10	0.00873807	0.0109944	0.2
butter and butter-like spreads vs. oil-based spreads	spread	F_Enterobacteriaceae_RNT	Simple median	10	0.00275577	0.00626137	0.659849
butter and butter-like spreads vs. oil-based spreads	spread	F_Enterobacteriaceae_RNT	Weighted median	10	0.00257937	0.00584723	0.659121
butter and butter-like spreads vs. oil-based spreads	spread	F_Enterobacteriaceae_RNT	Penalised weighted median	10	0.00257937	0.00609824	0.672318
butter and butter-like spreads vs. oil-based spreads	spread	F_Enterobacteriaceae_RNT	Inverse variance weighted	10	0.00212776	0.00472396	0.652409
butter and butter-like spreads vs. oil-based spreads	spread	F_Enterobacteriaceae_RNT	IVW radial	10	0.00212796	0.00472417	0.652392
butter and butter-like spreads vs. oil-based spreads	spread	F_Enterobacteriaceae_RNT	Inverse variance weighted (multiplicative random effects)	10	0.00212776	0.00472396	0.652409
butter and butter-like spreads vs. oil-based spreads	spread	F_Enterobacteriaceae_RNT	Inverse variance weighted (fixed effects)	10	0.00212776	0.00443518	0.631408
butter and butter-like spreads vs. oil-based spreads	spread	F_Enterobacteriaceae_RNT	Simple mode	10	0.00196814	0.00983407	0.845824
butter and butter-like spreads vs. oil-based spreads	spread	F_Enterobacteriaceae_RNT	Weighted mode	10	0.00233837	0.00881907	0.796867
butter and butter-like spreads vs. oil-based spreads	spread	F_Enterobacteriaceae_RNT	Weighted mode (NOME)	10	0.00252349	0.00862928	0.776584
butter and butter-like spreads vs. oil-based spreads	spread	F_Enterobacteriaceae_RNT	Simple mode (NOME)	10	0.00196814	0.00928867	0.836917
butter and butter-like spreads vs. oil-based spreads	spread	F_Enterobacteriaceae_RNT	Robust adjusted profile score (RAPS)	10	0.00217726	0.00478926	0.649388
butter and butter-like spreads vs. oil-based spreads	spread	F_Enterobacteriaceae_RNT	Sign concordance test	10	0.2	NA	0.753906
butter and butter-like spreads vs. oil-based spreads	spread	F_Enterobacteriaceae_RNT	Unweighted regression	10	-0.0029912	0.68076	0.996494
butter and butter-like spreads vs. oil-based spreads	spread	F_Enterococcaceae_RNT	Maximum likelihood	28	0.000711362	0.000762456	0.350826
butter and butter-like spreads vs. oil-based spreads	spread	F_Enterococcaceae_RNT	MR Egger	28	0.0022836	0.000928297	0.0208571
butter and butter-like spreads vs. oil-based spreads	spread	F_Enterococcaceae_RNT	MR Egger (bootstrap)	28	-0.0021771	0.00322197	0.245
butter and butter-like spreads vs. oil-based spreads	spread	F_Enterococcaceae_RNT	Simple median	28	-0.000161909	0.00125655	0.897475
butter and butter-like spreads vs. oil-based spreads	spread	F_Enterococcaceae_RNT	Weighted median	28	0.00119932	0.00105351	0.25495
butter and butter-like spreads vs. oil-based spreads	spread	F_Enterococcaceae_RNT	Penalised weighted median	28	0.00119932	0.00102632	0.242581
butter and butter-like spreads vs. oil-based spreads	spread	F_Enterococcaceae_RNT	Inverse variance weighted	28	0.000700746	0.000757721	0.355066
butter and butter-like spreads vs. oil-based spreads	spread	F_Enterococcaceae_RNT	IVW radial	28	0.000699554	0.000708334	0.323346
butter and butter-like spreads vs. oil-based spreads	spread	F_Enterococcaceae_RNT	Inverse variance weighted (multiplicative random effects)	28	0.000700746	0.000707664	0.322065
butter and butter-like spreads vs. oil-based spreads	spread	F_Enterococcaceae_RNT	Inverse variance weighted (fixed effects)	28	0.000700746	0.000757721	0.355066
butter and butter-like spreads vs. oil-based spreads	spread	F_Enterococcaceae_RNT	Simple mode	28	0.000844905	0.00148142	0.573168
butter and butter-like spreads vs. oil-based spreads	spread	F_Enterococcaceae_RNT	Weighted mode	28	0.00131344	0.000977852	0.190393
butter and butter-like spreads vs. oil-based spreads	spread	F_Enterococcaceae_RNT	Weighted mode (NOME)	28	0.00131344	0.0010658	0.22844
butter and butter-like spreads vs. oil-based spreads	spread	F_Enterococcaceae_RNT	Simple mode (NOME)	28	0.000844905	0.00152719	0.584649
butter and butter-like spreads vs. oil-based spreads	spread	F_Enterococcaceae_RNT	Robust adjusted profile score (RAPS)	28	0.000784502	0.000811746	0.333825
butter and butter-like spreads vs. oil-based spreads	spread	F_Enterococcaceae_RNT	Sign concordance test	28	-0.0714286	NA	0.850554
butter and butter-like spreads vs. oil-based spreads	spread	F_Enterococcaceae_RNT	Unweighted regression	28	0.00151308	0.0635166	0.980995
butter and butter-like spreads vs. oil-based spreads	spread	F_Erysipelotrichaceae_RNT	Maximum likelihood	16	-0.00036388	0.0046271	0.937318
butter and butter-like spreads vs. oil-based spreads	spread	F_Erysipelotrichaceae_RNT	MR Egger	16	-0.00155923	0.0104246	0.883235
butter and butter-like spreads vs. oil-based spreads	spread	F_Erysipelotrichaceae_RNT	MR Egger (bootstrap)	16	0.00200463	0.0110433	0.427
butter and butter-like spreads vs. oil-based spreads	spread	F_Erysipelotrichaceae_RNT	Simple median	16	-0.00191492	0.00599641	0.749466
butter and butter-like spreads vs. oil-based spreads	spread	F_Erysipelotrichaceae_RNT	Weighted median	16	-0.00344965	0.00618678	0.577129
butter and butter-like spreads vs. oil-based spreads	spread	F_Erysipelotrichaceae_RNT	Penalised weighted median	16	-0.00367844	0.00631775	0.560405
butter and butter-like spreads vs. oil-based spreads	spread	F_Erysipelotrichaceae_RNT	Inverse variance weighted	16	-0.00035453	0.00482357	0.941409
butter and butter-like spreads vs. oil-based spreads	spread	F_Erysipelotrichaceae_RNT	IVW radial	16	-0.000354497	0.00482358	0.941414
butter and butter-like spreads vs. oil-based spreads	spread	F_Erysipelotrichaceae_RNT	Inverse variance weighted (multiplicative random effects)	16	-0.00035453	0.00482357	0.941409
butter and butter-like spreads vs. oil-based spreads	spread	F_Erysipelotrichaceae_RNT	Inverse variance weighted (fixed effects)	16	-0.00035453	0.00452561	0.937559
butter and butter-like spreads vs. oil-based spreads	spread	F_Erysipelotrichaceae_RNT	Simple mode	16	-0.00595998	0.0104862	0.578196
butter and butter-like spreads vs. oil-based spreads	spread	F_Erysipelotrichaceae_RNT	Weighted mode	16	-0.00566373	0.00966322	0.566516
butter and butter-like spreads vs. oil-based spreads	spread	F_Erysipelotrichaceae_RNT	Weighted mode (NOME)	16	-0.00566373	0.0102153	0.587454
butter and butter-like spreads vs. oil-based spreads	spread	F_Erysipelotrichaceae_RNT	Simple mode (NOME)	16	-0.00595998	0.0106813	0.585088
butter and butter-like spreads vs. oil-based spreads	spread	F_Erysipelotrichaceae_RNT	Robust adjusted profile score (RAPS)	16	-0.000801919	0.00487112	0.869237
butter and butter-like spreads vs. oil-based spreads	spread	F_Erysipelotrichaceae_RNT	Sign concordance test	16	-0.125	NA	0.803619
butter and butter-like spreads vs. oil-based spreads	spread	F_Erysipelotrichaceae_RNT	Unweighted regression	16	0.00603781	0.614702	0.992163
butter and butter-like spreads vs. oil-based spreads	spread	F_Lachnospiraceae_RNT	Maximum likelihood	23	0.00297252	0.00391252	0.447406
butter and butter-like spreads vs. oil-based spreads	spread	F_Lachnospiraceae_RNT	MR Egger	23	0.00862581	0.00877663	0.336887
butter and butter-like spreads vs. oil-based spreads	spread	F_Lachnospiraceae_RNT	MR Egger (bootstrap)	23	0.00154489	0.010415	0.443
butter and butter-like spreads vs. oil-based spreads	spread	F_Lachnospiraceae_RNT	Simple median	23	-0.00168836	0.00588442	0.774174
butter and butter-like spreads vs. oil-based spreads	spread	F_Lachnospiraceae_RNT	Weighted median	23	-0.00111949	0.00535589	0.834432
butter and butter-like spreads vs. oil-based spreads	spread	F_Lachnospiraceae_RNT	Penalised weighted median	23	-0.00129358	0.00567478	0.819683
butter and butter-like spreads vs. oil-based spreads	spread	F_Lachnospiraceae_RNT	Inverse variance weighted	23	0.00283831	0.00423182	0.502408
butter and butter-like spreads vs. oil-based spreads	spread	F_Lachnospiraceae_RNT	IVW radial	23	0.00283532	0.00423164	0.502839
butter and butter-like spreads vs. oil-based spreads	spread	F_Lachnospiraceae_RNT	Inverse variance weighted (multiplicative random effects)	23	0.00283831	0.00423182	0.502408
butter and butter-like spreads vs. oil-based spreads	spread	F_Lachnospiraceae_RNT	Inverse variance weighted (fixed effects)	23	0.00283831	0.0037956	0.454588
butter and butter-like spreads vs. oil-based spreads	spread	F_Lachnospiraceae_RNT	Simple mode	23	-0.00360777	0.0108954	0.743683
butter and butter-like spreads vs. oil-based spreads	spread	F_Lachnospiraceae_RNT	Weighted mode	23	-0.00269348	0.0108613	0.806443
butter and butter-like spreads vs. oil-based spreads	spread	F_Lachnospiraceae_RNT	Weighted mode (NOME)	23	-0.00269348	0.0118616	0.822462
butter and butter-like spreads vs. oil-based spreads	spread	F_Lachnospiraceae_RNT	Simple mode (NOME)	23	-0.00360777	0.0111431	0.749173
butter and butter-like spreads vs. oil-based spreads	spread	F_Lachnospiraceae_RNT	Robust adjusted profile score (RAPS)	23	0.00302337	0.00573978	0.598374
butter and butter-like spreads vs. oil-based spreads	spread	F_Lachnospiraceae_RNT	Sign concordance test	23	-0.130435	NA	0.677639
butter and butter-like spreads vs. oil-based spreads	spread	F_Lachnospiraceae_RNT	Unweighted regression	23	0.00348715	0.495357	0.994383
butter and butter-like spreads vs. oil-based spreads	spread	F_Peptostreptococcaceae_RNT	Maximum likelihood	19	-0.00951548	0.00383647	0.0131282
butter and butter-like spreads vs. oil-based spreads	spread	F_Peptostreptococcaceae_RNT	MR Egger	19	-0.0081963	0.00788577	0.313187
butter and butter-like spreads vs. oil-based spreads	spread	F_Peptostreptococcaceae_RNT	MR Egger (bootstrap)	19	-0.0122204	0.0116527	0.14
butter and butter-like spreads vs. oil-based spreads	spread	F_Peptostreptococcaceae_RNT	Simple median	19	-0.0105185	0.00531006	0.0476059
butter and butter-like spreads vs. oil-based spreads	spread	F_Peptostreptococcaceae_RNT	Weighted median	19	-0.0102909	0.00504912	0.0415343
butter and butter-like spreads vs. oil-based spreads	spread	F_Peptostreptococcaceae_RNT	Penalised weighted median	19	-0.0105207	0.00525329	0.0452102
butter and butter-like spreads vs. oil-based spreads	spread	F_Peptostreptococcaceae_RNT	Inverse variance weighted	19	-0.00929592	0.00373324	0.0127727
butter and butter-like spreads vs. oil-based spreads	spread	F_Peptostreptococcaceae_RNT	IVW radial	19	-0.00928779	0.00367738	0.0115483
butter and butter-like spreads vs. oil-based spreads	spread	F_Peptostreptococcaceae_RNT	Inverse variance weighted (multiplicative random effects)	19	-0.00929592	0.00367453	0.011412
butter and butter-like spreads vs. oil-based spreads	spread	F_Peptostreptococcaceae_RNT	Inverse variance weighted (fixed effects)	19	-0.00929592	0.00373324	0.0127727
butter and butter-like spreads vs. oil-based spreads	spread	F_Peptostreptococcaceae_RNT	Simple mode	19	-0.0101141	0.00844615	0.246653
butter and butter-like spreads vs. oil-based spreads	spread	F_Peptostreptococcaceae_RNT	Weighted mode	19	-0.00992322	0.00835819	0.250563
butter and butter-like spreads vs. oil-based spreads	spread	F_Peptostreptococcaceae_RNT	Weighted mode (NOME)	19	-0.00992322	0.00865142	0.266398
butter and butter-like spreads vs. oil-based spreads	spread	F_Peptostreptococcaceae_RNT	Simple mode (NOME)	19	-0.0101141	0.00877004	0.263892
butter and butter-like spreads vs. oil-based spreads	spread	F_Peptostreptococcaceae_RNT	Robust adjusted profile score (RAPS)	19	-0.0112681	0.00407941	0.00574162
butter and butter-like spreads vs. oil-based spreads	spread	F_Peptostreptococcaceae_RNT	Sign concordance test	19	-0.578947	NA	0.0192108
butter and butter-like spreads vs. oil-based spreads	spread	F_Peptostreptococcaceae_RNT	Unweighted regression	19	-0.00904727	0.48858	0.985226
butter and butter-like spreads vs. oil-based spreads	spread	F_Porphyromonadaceae_RNT	Maximum likelihood	16	0.000578148	0.00473464	0.902812
butter and butter-like spreads vs. oil-based spreads	spread	F_Porphyromonadaceae_RNT	MR Egger	16	-0.00117678	0.00975531	0.905698
butter and butter-like spreads vs. oil-based spreads	spread	F_Porphyromonadaceae_RNT	MR Egger (bootstrap)	16	0.00545284	0.01204	0.317
butter and butter-like spreads vs. oil-based spreads	spread	F_Porphyromonadaceae_RNT	Simple median	16	-0.000831435	0.00649251	0.898101
butter and butter-like spreads vs. oil-based spreads	spread	F_Porphyromonadaceae_RNT	Weighted median	16	-0.000830053	0.00666266	0.900854
butter and butter-like spreads vs. oil-based spreads	spread	F_Porphyromonadaceae_RNT	Penalised weighted median	16	-0.000830053	0.00668794	0.901227
butter and butter-like spreads vs. oil-based spreads	spread	F_Porphyromonadaceae_RNT	Inverse variance weighted	16	0.000552822	0.00463215	0.905003
butter and butter-like spreads vs. oil-based spreads	spread	F_Porphyromonadaceae_RNT	IVW radial	16	0.000552805	0.00463215	0.905005
butter and butter-like spreads vs. oil-based spreads	spread	F_Porphyromonadaceae_RNT	Inverse variance weighted (multiplicative random effects)	16	0.000552822	0.00463215	0.905003
butter and butter-like spreads vs. oil-based spreads	spread	F_Porphyromonadaceae_RNT	Inverse variance weighted (fixed effects)	16	0.000552822	0.00462357	0.904827
butter and butter-like spreads vs. oil-based spreads	spread	F_Porphyromonadaceae_RNT	Simple mode	16	0.000472539	0.0120729	0.969295
butter and butter-like spreads vs. oil-based spreads	spread	F_Porphyromonadaceae_RNT	Weighted mode	16	0.000234876	0.010725	0.982817
butter and butter-like spreads vs. oil-based spreads	spread	F_Porphyromonadaceae_RNT	Weighted mode (NOME)	16	0.000234876	0.0124151	0.985155
butter and butter-like spreads vs. oil-based spreads	spread	F_Porphyromonadaceae_RNT	Simple mode (NOME)	16	0.000472539	0.0129179	0.971302
butter and butter-like spreads vs. oil-based spreads	spread	F_Porphyromonadaceae_RNT	Robust adjusted profile score (RAPS)	16	-0.000162343	0.00533694	0.975733
butter and butter-like spreads vs. oil-based spreads	spread	F_Porphyromonadaceae_RNT	Sign concordance test	16	-0.125	NA	0.803619
butter and butter-like spreads vs. oil-based spreads	spread	F_Porphyromonadaceae_RNT	Unweighted regression	16	0.00153913	0.649673	0.99811
butter and butter-like spreads vs. oil-based spreads	spread	F_Rhodospirillaceae_RNT	Maximum likelihood	20	-0.00402016	0.00321069	0.210528
butter and butter-like spreads vs. oil-based spreads	spread	F_Rhodospirillaceae_RNT	MR Egger	20	-0.011545	0.00611897	0.0754302
butter and butter-like spreads vs. oil-based spreads	spread	F_Rhodospirillaceae_RNT	MR Egger (bootstrap)	20	0.00767523	0.0102321	0.221
butter and butter-like spreads vs. oil-based spreads	spread	F_Rhodospirillaceae_RNT	Simple median	20	-0.00253977	0.00427843	0.552764
butter and butter-like spreads vs. oil-based spreads	spread	F_Rhodospirillaceae_RNT	Weighted median	20	-0.00214148	0.00427762	0.616635
butter and butter-like spreads vs. oil-based spreads	spread	F_Rhodospirillaceae_RNT	Penalised weighted median	20	-0.00205223	0.00416049	0.621823
butter and butter-like spreads vs. oil-based spreads	spread	F_Rhodospirillaceae_RNT	Inverse variance weighted	20	-0.00390976	0.0031408	0.213195
butter and butter-like spreads vs. oil-based spreads	spread	F_Rhodospirillaceae_RNT	IVW radial	20	-0.00390845	0.00287344	0.173767
butter and butter-like spreads vs. oil-based spreads	spread	F_Rhodospirillaceae_RNT	Inverse variance weighted (multiplicative random effects)	20	-0.00390976	0.00287371	0.173662
butter and butter-like spreads vs. oil-based spreads	spread	F_Rhodospirillaceae_RNT	Inverse variance weighted (fixed effects)	20	-0.00390976	0.0031408	0.213195
butter and butter-like spreads vs. oil-based spreads	spread	F_Rhodospirillaceae_RNT	Simple mode	20	-0.000569883	0.00847707	0.947104
butter and butter-like spreads vs. oil-based spreads	spread	F_Rhodospirillaceae_RNT	Weighted mode	20	-8.31892e-05	0.00858113	0.992366
butter and butter-like spreads vs. oil-based spreads	spread	F_Rhodospirillaceae_RNT	Weighted mode (NOME)	20	-8.31892e-05	0.00818009	0.991992
butter and butter-like spreads vs. oil-based spreads	spread	F_Rhodospirillaceae_RNT	Simple mode (NOME)	20	-0.000569883	0.00851775	0.947356
butter and butter-like spreads vs. oil-based spreads	spread	F_Rhodospirillaceae_RNT	Robust adjusted profile score (RAPS)	20	-0.0033609	0.00339715	0.322501
butter and butter-like spreads vs. oil-based spreads	spread	F_Rhodospirillaceae_RNT	Sign concordance test	20	-0.2	NA	0.503445
butter and butter-like spreads vs. oil-based spreads	spread	F_Rhodospirillaceae_RNT	Unweighted regression	20	-0.0077027	0.374498	0.98359
butter and butter-like spreads vs. oil-based spreads	spread	F_Ruminococcaceae_RNT	Maximum likelihood	14	-0.00227562	0.00488332	0.641217
butter and butter-like spreads vs. oil-based spreads	spread	F_Ruminococcaceae_RNT	MR Egger	14	-0.0179468	0.0125453	0.178078
butter and butter-like spreads vs. oil-based spreads	spread	F_Ruminococcaceae_RNT	MR Egger (bootstrap)	14	0.00853435	0.0150892	0.282
butter and butter-like spreads vs. oil-based spreads	spread	F_Ruminococcaceae_RNT	Simple median	14	0.0072256	0.00682941	0.29005
butter and butter-like spreads vs. oil-based spreads	spread	F_Ruminococcaceae_RNT	Weighted median	14	0.00460185	0.00700646	0.511309
butter and butter-like spreads vs. oil-based spreads	spread	F_Ruminococcaceae_RNT	Penalised weighted median	14	0.00648981	0.00693108	0.349101
butter and butter-like spreads vs. oil-based spreads	spread	F_Ruminococcaceae_RNT	Inverse variance weighted	14	-0.00212086	0.00591195	0.719789
butter and butter-like spreads vs. oil-based spreads	spread	F_Ruminococcaceae_RNT	IVW radial	14	-0.00212003	0.00591203	0.719897
butter and butter-like spreads vs. oil-based spreads	spread	F_Ruminococcaceae_RNT	Inverse variance weighted (multiplicative random effects)	14	-0.00212086	0.00591195	0.719789
butter and butter-like spreads vs. oil-based spreads	spread	F_Ruminococcaceae_RNT	Inverse variance weighted (fixed effects)	14	-0.00212086	0.00471613	0.652924
butter and butter-like spreads vs. oil-based spreads	spread	F_Ruminococcaceae_RNT	Simple mode	14	0.0128632	0.0112409	0.273122
butter and butter-like spreads vs. oil-based spreads	spread	F_Ruminococcaceae_RNT	Weighted mode	14	0.0121878	0.012351	0.341759
butter and butter-like spreads vs. oil-based spreads	spread	F_Ruminococcaceae_RNT	Weighted mode (NOME)	14	0.0124129	0.0120039	0.319955
butter and butter-like spreads vs. oil-based spreads	spread	F_Ruminococcaceae_RNT	Simple mode (NOME)	14	0.0128632	0.0127073	0.329881
butter and butter-like spreads vs. oil-based spreads	spread	F_Ruminococcaceae_RNT	Robust adjusted profile score (RAPS)	14	-0.00411556	0.00658665	0.532081
butter and butter-like spreads vs. oil-based spreads	spread	F_Ruminococcaceae_RNT	Sign concordance test	14	0.142857	NA	0.790527
butter and butter-like spreads vs. oil-based spreads	spread	F_Ruminococcaceae_RNT	Unweighted regression	14	-0.00996819	0.71079	0.988811
butter and butter-like spreads vs. oil-based spreads	spread	F_Streptococcaceae_RNT	Maximum likelihood	12	-0.000376738	0.0048983	0.938694
butter and butter-like spreads vs. oil-based spreads	spread	F_Streptococcaceae_RNT	MR Egger	12	0.00161749	0.0117106	0.892886
butter and butter-like spreads vs. oil-based spreads	spread	F_Streptococcaceae_RNT	MR Egger (bootstrap)	12	-0.00424502	0.0128163	0.363
butter and butter-like spreads vs. oil-based spreads	spread	F_Streptococcaceae_RNT	Simple median	12	-0.00465432	0.00662899	0.482607
butter and butter-like spreads vs. oil-based spreads	spread	F_Streptococcaceae_RNT	Weighted median	12	-0.00235416	0.00680028	0.729203
butter and butter-like spreads vs. oil-based spreads	spread	F_Streptococcaceae_RNT	Penalised weighted median	12	-0.00236765	0.00686017	0.729997
butter and butter-like spreads vs. oil-based spreads	spread	F_Streptococcaceae_RNT	Inverse variance weighted	12	-0.000358453	0.00555762	0.948574
butter and butter-like spreads vs. oil-based spreads	spread	F_Streptococcaceae_RNT	IVW radial	12	-0.00035847	0.00555763	0.948572
butter and butter-like spreads vs. oil-based spreads	spread	F_Streptococcaceae_RNT	Inverse variance weighted (multiplicative random effects)	12	-0.000358453	0.00555762	0.948574
butter and butter-like spreads vs. oil-based spreads	spread	F_Streptococcaceae_RNT	Inverse variance weighted (fixed effects)	12	-0.000358453	0.00476917	0.940087
butter and butter-like spreads vs. oil-based spreads	spread	F_Streptococcaceae_RNT	Simple mode	12	-0.00813931	0.0123678	0.524006
butter and butter-like spreads vs. oil-based spreads	spread	F_Streptococcaceae_RNT	Weighted mode	12	-0.00556886	0.0105643	0.608564
butter and butter-like spreads vs. oil-based spreads	spread	F_Streptococcaceae_RNT	Weighted mode (NOME)	12	-0.00580254	0.0112216	0.615334
butter and butter-like spreads vs. oil-based spreads	spread	F_Streptococcaceae_RNT	Simple mode (NOME)	12	-0.00813931	0.0116258	0.4984
butter and butter-like spreads vs. oil-based spreads	spread	F_Streptococcaceae_RNT	Robust adjusted profile score (RAPS)	12	-0.00176237	0.00545742	0.746747
butter and butter-like spreads vs. oil-based spreads	spread	F_Streptococcaceae_RNT	Sign concordance test	12	-0.166667	NA	0.774414
butter and butter-like spreads vs. oil-based spreads	spread	F_Streptococcaceae_RNT	Unweighted regression	12	-0.00135316	0.607379	0.998222
butter and butter-like spreads vs. oil-based spreads	spread	F_Sutterellaceae_RNT	Maximum likelihood	16	-0.0026524	0.00413677	0.521408
butter and butter-like spreads vs. oil-based spreads	spread	F_Sutterellaceae_RNT	MR Egger	16	-0.0102596	0.00757472	0.197049
butter and butter-like spreads vs. oil-based spreads	spread	F_Sutterellaceae_RNT	MR Egger (bootstrap)	16	0.0102223	0.0144308	0.231
butter and butter-like spreads vs. oil-based spreads	spread	F_Sutterellaceae_RNT	Simple median	16	-0.00492107	0.00547073	0.368372
butter and butter-like spreads vs. oil-based spreads	spread	F_Sutterellaceae_RNT	Weighted median	16	-0.00481553	0.00529089	0.36274
butter and butter-like spreads vs. oil-based spreads	spread	F_Sutterellaceae_RNT	Penalised weighted median	16	-0.00481553	0.00573054	0.400725
butter and butter-like spreads vs. oil-based spreads	spread	F_Sutterellaceae_RNT	Inverse variance weighted	16	-0.00257383	0.00409539	0.529695
butter and butter-like spreads vs. oil-based spreads	spread	F_Sutterellaceae_RNT	IVW radial	16	-0.00257255	0.00309672	0.406125
butter and butter-like spreads vs. oil-based spreads	spread	F_Sutterellaceae_RNT	Inverse variance weighted (multiplicative random effects)	16	-0.00257383	0.00309599	0.40578
butter and butter-like spreads vs. oil-based spreads	spread	F_Sutterellaceae_RNT	Inverse variance weighted (fixed effects)	16	-0.00257383	0.00409539	0.529695
butter and butter-like spreads vs. oil-based spreads	spread	F_Sutterellaceae_RNT	Simple mode	16	-0.00639971	0.00863141	0.469874
butter and butter-like spreads vs. oil-based spreads	spread	F_Sutterellaceae_RNT	Weighted mode	16	-0.00577239	0.00845081	0.504985
butter and butter-like spreads vs. oil-based spreads	spread	F_Sutterellaceae_RNT	Weighted mode (NOME)	16	-0.00577239	0.00773314	0.466935
butter and butter-like spreads vs. oil-based spreads	spread	F_Sutterellaceae_RNT	Simple mode (NOME)	16	-0.00639971	0.00891342	0.483799
butter and butter-like spreads vs. oil-based spreads	spread	F_Sutterellaceae_RNT	Robust adjusted profile score (RAPS)	16	-0.00291379	0.00447044	0.514536
butter and butter-like spreads vs. oil-based spreads	spread	F_Sutterellaceae_RNT	Sign concordance test	16	-0.25	NA	0.454498
butter and butter-like spreads vs. oil-based spreads	spread	F_Sutterellaceae_RNT	Unweighted regression	16	-0.00558034	0.520173	0.991441
butter and butter-like spreads vs. oil-based spreads	spread	F_Veillonellaceae_RNT	Maximum likelihood	15	0.00291172	0.00392201	0.457842
butter and butter-like spreads vs. oil-based spreads	spread	F_Veillonellaceae_RNT	MR Egger	15	0.00131711	0.00717553	0.857194
butter and butter-like spreads vs. oil-based spreads	spread	F_Veillonellaceae_RNT	MR Egger (bootstrap)	15	0.00360379	0.0112508	0.379
butter and butter-like spreads vs. oil-based spreads	spread	F_Veillonellaceae_RNT	Simple median	15	0.00425786	0.00596552	0.475384
butter and butter-like spreads vs. oil-based spreads	spread	F_Veillonellaceae_RNT	Weighted median	15	0.00421184	0.00560676	0.452528
butter and butter-like spreads vs. oil-based spreads	spread	F_Veillonellaceae_RNT	Penalised weighted median	15	0.00632885	0.00543754	0.244457
butter and butter-like spreads vs. oil-based spreads	spread	F_Veillonellaceae_RNT	Inverse variance weighted	15	0.0027604	0.00412081	0.502941
butter and butter-like spreads vs. oil-based spreads	spread	F_Veillonellaceae_RNT	IVW radial	15	0.00276321	0.00412029	0.502454
butter and butter-like spreads vs. oil-based spreads	spread	F_Veillonellaceae_RNT	Inverse variance weighted (multiplicative random effects)	15	0.0027604	0.00412081	0.502941
butter and butter-like spreads vs. oil-based spreads	spread	F_Veillonellaceae_RNT	Inverse variance weighted (fixed effects)	15	0.0027604	0.00378669	0.466017
butter and butter-like spreads vs. oil-based spreads	spread	F_Veillonellaceae_RNT	Simple mode	15	0.0158925	0.0100684	0.136783
butter and butter-like spreads vs. oil-based spreads	spread	F_Veillonellaceae_RNT	Weighted mode	15	0.0136165	0.0101526	0.201218
butter and butter-like spreads vs. oil-based spreads	spread	F_Veillonellaceae_RNT	Weighted mode (NOME)	15	0.0141855	0.0106109	0.20258
butter and butter-like spreads vs. oil-based spreads	spread	F_Veillonellaceae_RNT	Simple mode (NOME)	15	0.0158925	0.0101916	0.14122
butter and butter-like spreads vs. oil-based spreads	spread	F_Veillonellaceae_RNT	Robust adjusted profile score (RAPS)	15	0.00434466	0.00536938	0.418426
butter and butter-like spreads vs. oil-based spreads	spread	F_Veillonellaceae_RNT	Sign concordance test	15	0.2	NA	0.607239
butter and butter-like spreads vs. oil-based spreads	spread	F_Veillonellaceae_RNT	Unweighted regression	15	0.00425659	0.392499	0.991347
butter and butter-like spreads vs. oil-based spreads	spread	G_Acidaminococcus_RNT	Maximum likelihood	51	0.000285704	0.000420359	0.496715
butter and butter-like spreads vs. oil-based spreads	spread	G_Acidaminococcus_RNT	MR Egger	51	0.000942043	0.000580037	0.110769
butter and butter-like spreads vs. oil-based spreads	spread	G_Acidaminococcus_RNT	MR Egger (bootstrap)	51	-0.00232968	0.00162285	0.063
butter and butter-like spreads vs. oil-based spreads	spread	G_Acidaminococcus_RNT	Simple median	51	0.000803321	0.000635395	0.206127
butter and butter-like spreads vs. oil-based spreads	spread	G_Acidaminococcus_RNT	Weighted median	51	-6.37677e-05	0.000624262	0.918638
butter and butter-like spreads vs. oil-based spreads	spread	G_Acidaminococcus_RNT	Penalised weighted median	51	-6.16461e-05	0.000621954	0.921045
butter and butter-like spreads vs. oil-based spreads	spread	G_Acidaminococcus_RNT	Inverse variance weighted	51	0.000279052	0.000414985	0.501304
butter and butter-like spreads vs. oil-based spreads	spread	G_Acidaminococcus_RNT	IVW radial	51	0.00027916	0.00036216	0.440815
butter and butter-like spreads vs. oil-based spreads	spread	G_Acidaminococcus_RNT	Inverse variance weighted (multiplicative random effects)	51	0.000279052	0.000362073	0.44088
butter and butter-like spreads vs. oil-based spreads	spread	G_Acidaminococcus_RNT	Inverse variance weighted (fixed effects)	51	0.000279052	0.000414985	0.501304
butter and butter-like spreads vs. oil-based spreads	spread	G_Acidaminococcus_RNT	Simple mode	51	0.00142779	0.00115939	0.223899
butter and butter-like spreads vs. oil-based spreads	spread	G_Acidaminococcus_RNT	Weighted mode	51	-0.000290769	0.000773339	0.708514
butter and butter-like spreads vs. oil-based spreads	spread	G_Acidaminococcus_RNT	Weighted mode (NOME)	51	-0.000290769	0.000790661	0.714609
butter and butter-like spreads vs. oil-based spreads	spread	G_Acidaminococcus_RNT	Simple mode (NOME)	51	0.00142779	0.00105386	0.181564
butter and butter-like spreads vs. oil-based spreads	spread	G_Acidaminococcus_RNT	Robust adjusted profile score (RAPS)	51	0.000291214	0.000448211	0.515869
butter and butter-like spreads vs. oil-based spreads	spread	G_Acidaminococcus_RNT	Sign concordance test	51	0.137255	NA	0.401062
butter and butter-like spreads vs. oil-based spreads	spread	G_Acidaminococcus_RNT	Unweighted regression	51	0.000270807	0.0347715	0.993786
butter and butter-like spreads vs. oil-based spreads	spread	G_Aestuariispira_RNT	Maximum likelihood	24	0.00184474	0.00115865	0.111351
butter and butter-like spreads vs. oil-based spreads	spread	G_Aestuariispira_RNT	MR Egger	24	0.00189202	0.00146912	0.211178
butter and butter-like spreads vs. oil-based spreads	spread	G_Aestuariispira_RNT	MR Egger (bootstrap)	24	0.00174599	0.0039327	0.314
butter and butter-like spreads vs. oil-based spreads	spread	G_Aestuariispira_RNT	Simple median	24	0.00266467	0.00190058	0.160907
butter and butter-like spreads vs. oil-based spreads	spread	G_Aestuariispira_RNT	Weighted median	24	0.000942818	0.00173495	0.586836
butter and butter-like spreads vs. oil-based spreads	spread	G_Aestuariispira_RNT	Penalised weighted median	24	0.00101644	0.00167176	0.543185
butter and butter-like spreads vs. oil-based spreads	spread	G_Aestuariispira_RNT	Inverse variance weighted	24	0.00180297	0.00113139	0.111027
butter and butter-like spreads vs. oil-based spreads	spread	G_Aestuariispira_RNT	IVW radial	24	0.00180736	0.001129	0.109409
butter and butter-like spreads vs. oil-based spreads	spread	G_Aestuariispira_RNT	Inverse variance weighted (multiplicative random effects)	24	0.00180297	0.00112549	0.109168
butter and butter-like spreads vs. oil-based spreads	spread	G_Aestuariispira_RNT	Inverse variance weighted (fixed effects)	24	0.00180297	0.00113139	0.111027
butter and butter-like spreads vs. oil-based spreads	spread	G_Aestuariispira_RNT	Simple mode	24	0.00556527	0.00323841	0.0991359
butter and butter-like spreads vs. oil-based spreads	spread	G_Aestuariispira_RNT	Weighted mode	24	0.00112708	0.00171325	0.517158
butter and butter-like spreads vs. oil-based spreads	spread	G_Aestuariispira_RNT	Weighted mode (NOME)	24	0.00122571	0.00172712	0.485035
butter and butter-like spreads vs. oil-based spreads	spread	G_Aestuariispira_RNT	Simple mode (NOME)	24	0.00556527	0.0031049	0.0862319
butter and butter-like spreads vs. oil-based spreads	spread	G_Aestuariispira_RNT	Robust adjusted profile score (RAPS)	24	0.00207896	0.00124142	0.0940004
butter and butter-like spreads vs. oil-based spreads	spread	G_Aestuariispira_RNT	Sign concordance test	24	0.25	NA	0.307456
butter and butter-like spreads vs. oil-based spreads	spread	G_Aestuariispira_RNT	Unweighted regression	24	0.0020047	0.112522	0.985786
butter and butter-like spreads vs. oil-based spreads	spread	G_Akkermansia_RNT	Maximum likelihood	18	-0.00211568	0.00333109	0.525343
butter and butter-like spreads vs. oil-based spreads	spread	G_Akkermansia_RNT	MR Egger	18	0.00188163	0.00587954	0.753087
butter and butter-like spreads vs. oil-based spreads	spread	G_Akkermansia_RNT	MR Egger (bootstrap)	18	-0.00766132	0.00961983	0.204
butter and butter-like spreads vs. oil-based spreads	spread	G_Akkermansia_RNT	Simple median	18	-0.00372235	0.00433263	0.390262
butter and butter-like spreads vs. oil-based spreads	spread	G_Akkermansia_RNT	Weighted median	18	-0.00334492	0.00433745	0.440604
butter and butter-like spreads vs. oil-based spreads	spread	G_Akkermansia_RNT	Penalised weighted median	18	-0.00334492	0.00442926	0.450136
butter and butter-like spreads vs. oil-based spreads	spread	G_Akkermansia_RNT	Inverse variance weighted	18	-0.00207826	0.00329314	0.527983
butter and butter-like spreads vs. oil-based spreads	spread	G_Akkermansia_RNT	IVW radial	18	-0.00207823	0.00246095	0.398399
butter and butter-like spreads vs. oil-based spreads	spread	G_Akkermansia_RNT	Inverse variance weighted (multiplicative random effects)	18	-0.00207826	0.00246074	0.398354
butter and butter-like spreads vs. oil-based spreads	spread	G_Akkermansia_RNT	Inverse variance weighted (fixed effects)	18	-0.00207826	0.00329314	0.527983
butter and butter-like spreads vs. oil-based spreads	spread	G_Akkermansia_RNT	Simple mode	18	-0.00559651	0.00759039	0.470985
butter and butter-like spreads vs. oil-based spreads	spread	G_Akkermansia_RNT	Weighted mode	18	-0.00291797	0.00693136	0.679043
butter and butter-like spreads vs. oil-based spreads	spread	G_Akkermansia_RNT	Weighted mode (NOME)	18	-0.00305895	0.00699427	0.667362
butter and butter-like spreads vs. oil-based spreads	spread	G_Akkermansia_RNT	Simple mode (NOME)	18	-0.00559651	0.00733446	0.455897
butter and butter-like spreads vs. oil-based spreads	spread	G_Akkermansia_RNT	Robust adjusted profile score (RAPS)	18	-0.00224688	0.00358507	0.530834
butter and butter-like spreads vs. oil-based spreads	spread	G_Akkermansia_RNT	Sign concordance test	18	-0.222222	NA	0.480682
butter and butter-like spreads vs. oil-based spreads	spread	G_Akkermansia_RNT	Unweighted regression	18	0.000395486	0.39477	0.999201
butter and butter-like spreads vs. oil-based spreads	spread	G_Alistipes_RNT	Maximum likelihood	11	0.00134431	0.00528443	0.799193
butter and butter-like spreads vs. oil-based spreads	spread	G_Alistipes_RNT	MR Egger	11	0.00689314	0.0120188	0.580332
butter and butter-like spreads vs. oil-based spreads	spread	G_Alistipes_RNT	MR Egger (bootstrap)	11	0.00152673	0.0229228	0.475
butter and butter-like spreads vs. oil-based spreads	spread	G_Alistipes_RNT	Simple median	11	0.00404657	0.00732804	0.580809
butter and butter-like spreads vs. oil-based spreads	spread	G_Alistipes_RNT	Weighted median	11	0.00599975	0.0070144	0.392359
butter and butter-like spreads vs. oil-based spreads	spread	G_Alistipes_RNT	Penalised weighted median	11	0.0064646	0.00695362	0.352539
butter and butter-like spreads vs. oil-based spreads	spread	G_Alistipes_RNT	Inverse variance weighted	11	0.00128089	0.00672431	0.848928
butter and butter-like spreads vs. oil-based spreads	spread	G_Alistipes_RNT	IVW radial	11	0.00128016	0.00672452	0.849018
butter and butter-like spreads vs. oil-based spreads	spread	G_Alistipes_RNT	Inverse variance weighted (multiplicative random effects)	11	0.00128089	0.00672431	0.848928
butter and butter-like spreads vs. oil-based spreads	spread	G_Alistipes_RNT	Inverse variance weighted (fixed effects)	11	0.00128089	0.00511462	0.802249
butter and butter-like spreads vs. oil-based spreads	spread	G_Alistipes_RNT	Simple mode	11	0.00474854	0.0102264	0.652348
butter and butter-like spreads vs. oil-based spreads	spread	G_Alistipes_RNT	Weighted mode	11	0.0073726	0.0104438	0.496348
butter and butter-like spreads vs. oil-based spreads	spread	G_Alistipes_RNT	Weighted mode (NOME)	11	0.007635	0.00976397	0.452357
butter and butter-like spreads vs. oil-based spreads	spread	G_Alistipes_RNT	Simple mode (NOME)	11	0.00474854	0.0103655	0.656666
butter and butter-like spreads vs. oil-based spreads	spread	G_Alistipes_RNT	Robust adjusted profile score (RAPS)	11	0.00354312	0.00629652	0.573632
butter and butter-like spreads vs. oil-based spreads	spread	G_Alistipes_RNT	Sign concordance test	11	0.0909091	NA	1
butter and butter-like spreads vs. oil-based spreads	spread	G_Alistipes_RNT	Unweighted regression	11	0.00261103	0.481943	0.995677
butter and butter-like spreads vs. oil-based spreads	spread	G_Alloprevotella_RNT	Maximum likelihood	43	0.000252322	0.000508018	0.619415
butter and butter-like spreads vs. oil-based spreads	spread	G_Alloprevotella_RNT	MR Egger	43	-0.000335821	0.000833284	0.689036
butter and butter-like spreads vs. oil-based spreads	spread	G_Alloprevotella_RNT	MR Egger (bootstrap)	43	-0.00067609	0.00121879	0.303
butter and butter-like spreads vs. oil-based spreads	spread	G_Alloprevotella_RNT	Simple median	43	0.000963913	0.000828112	0.244429
butter and butter-like spreads vs. oil-based spreads	spread	G_Alloprevotella_RNT	Weighted median	43	0.00042152	0.000767426	0.582824
butter and butter-like spreads vs. oil-based spreads	spread	G_Alloprevotella_RNT	Penalised weighted median	43	0.000421826	0.000800168	0.598074
butter and butter-like spreads vs. oil-based spreads	spread	G_Alloprevotella_RNT	Inverse variance weighted	43	0.000251115	0.000512787	0.624341
butter and butter-like spreads vs. oil-based spreads	spread	G_Alloprevotella_RNT	IVW radial	43	0.000250979	0.000512859	0.624579
butter and butter-like spreads vs. oil-based spreads	spread	G_Alloprevotella_RNT	Inverse variance weighted (multiplicative random effects)	43	0.000251115	0.000512787	0.624341
butter and butter-like spreads vs. oil-based spreads	spread	G_Alloprevotella_RNT	Inverse variance weighted (fixed effects)	43	0.000251115	0.000497792	0.613939
butter and butter-like spreads vs. oil-based spreads	spread	G_Alloprevotella_RNT	Simple mode	43	-0.00136417	0.00147404	0.360014
butter and butter-like spreads vs. oil-based spreads	spread	G_Alloprevotella_RNT	Weighted mode	43	0.000294819	0.000937631	0.754752
butter and butter-like spreads vs. oil-based spreads	spread	G_Alloprevotella_RNT	Weighted mode (NOME)	43	0.000439078	0.000970718	0.653364
butter and butter-like spreads vs. oil-based spreads	spread	G_Alloprevotella_RNT	Simple mode (NOME)	43	-0.00136417	0.00143225	0.346312
butter and butter-like spreads vs. oil-based spreads	spread	G_Alloprevotella_RNT	Robust adjusted profile score (RAPS)	43	0.000261777	0.000556764	0.63823
butter and butter-like spreads vs. oil-based spreads	spread	G_Alloprevotella_RNT	Sign concordance test	43	0.116279	NA	0.542384
butter and butter-like spreads vs. oil-based spreads	spread	G_Alloprevotella_RNT	Unweighted regression	43	0.000221866	0.0413047	0.995714
butter and butter-like spreads vs. oil-based spreads	spread	G_Anaerostipes_RNT	Maximum likelihood	14	0.000507732	0.0049704	0.918637
butter and butter-like spreads vs. oil-based spreads	spread	G_Anaerostipes_RNT	MR Egger	14	-0.0167431	0.0142084	0.26148
butter and butter-like spreads vs. oil-based spreads	spread	G_Anaerostipes_RNT	MR Egger (bootstrap)	14	0.018635	0.0132281	0.073
butter and butter-like spreads vs. oil-based spreads	spread	G_Anaerostipes_RNT	Simple median	14	0.00219228	0.00719616	0.760636
butter and butter-like spreads vs. oil-based spreads	spread	G_Anaerostipes_RNT	Weighted median	14	0.000157546	0.00727753	0.982728
butter and butter-like spreads vs. oil-based spreads	spread	G_Anaerostipes_RNT	Penalised weighted median	14	0.00104313	0.00740414	0.887962
butter and butter-like spreads vs. oil-based spreads	spread	G_Anaerostipes_RNT	Inverse variance weighted	14	0.00046997	0.00643344	0.941765
butter and butter-like spreads vs. oil-based spreads	spread	G_Anaerostipes_RNT	IVW radial	14	0.000470003	0.00643345	0.941761
butter and butter-like spreads vs. oil-based spreads	spread	G_Anaerostipes_RNT	Inverse variance weighted (multiplicative random effects)	14	0.00046997	0.00643344	0.941765
butter and butter-like spreads vs. oil-based spreads	spread	G_Anaerostipes_RNT	Inverse variance weighted (fixed effects)	14	0.00046997	0.00478434	0.921749
butter and butter-like spreads vs. oil-based spreads	spread	G_Anaerostipes_RNT	Simple mode	14	0.0169547	0.0146289	0.267307
butter and butter-like spreads vs. oil-based spreads	spread	G_Anaerostipes_RNT	Weighted mode	14	-0.00376137	0.012864	0.774598
butter and butter-like spreads vs. oil-based spreads	spread	G_Anaerostipes_RNT	Weighted mode (NOME)	14	-0.00376137	0.013424	0.783735
butter and butter-like spreads vs. oil-based spreads	spread	G_Anaerostipes_RNT	Simple mode (NOME)	14	0.0169547	0.0144305	0.2611
butter and butter-like spreads vs. oil-based spreads	spread	G_Anaerostipes_RNT	Robust adjusted profile score (RAPS)	14	-0.00254754	0.00844651	0.762951
butter and butter-like spreads vs. oil-based spreads	spread	G_Anaerostipes_RNT	Sign concordance test	14	0	NA	1
butter and butter-like spreads vs. oil-based spreads	spread	G_Anaerostipes_RNT	Unweighted regression	14	0.000417626	0.739163	0.999549
butter and butter-like spreads vs. oil-based spreads	spread	G_Bacteroides_RNT	Maximum likelihood	11	0.00438706	0.00544931	0.42078
butter and butter-like spreads vs. oil-based spreads	spread	G_Bacteroides_RNT	MR Egger	11	0.00264446	0.0118371	0.828209
butter and butter-like spreads vs. oil-based spreads	spread	G_Bacteroides_RNT	MR Egger (bootstrap)	11	0.000164885	0.0162026	0.5
butter and butter-like spreads vs. oil-based spreads	spread	G_Bacteroides_RNT	Simple median	11	0.00385598	0.00759948	0.611873
butter and butter-like spreads vs. oil-based spreads	spread	G_Bacteroides_RNT	Weighted median	11	0.00353135	0.00713431	0.620614
butter and butter-like spreads vs. oil-based spreads	spread	G_Bacteroides_RNT	Penalised weighted median	11	0.00353135	0.00733431	0.630173
butter and butter-like spreads vs. oil-based spreads	spread	G_Bacteroides_RNT	Inverse variance weighted	11	0.00418561	0.00533158	0.432419
butter and butter-like spreads vs. oil-based spreads	spread	G_Bacteroides_RNT	IVW radial	11	0.00418663	0.00522835	0.423273
butter and butter-like spreads vs. oil-based spreads	spread	G_Bacteroides_RNT	Inverse variance weighted (multiplicative random effects)	11	0.00418561	0.00522789	0.423346
butter and butter-like spreads vs. oil-based spreads	spread	G_Bacteroides_RNT	Inverse variance weighted (fixed effects)	11	0.00418561	0.00533158	0.432419
butter and butter-like spreads vs. oil-based spreads	spread	G_Bacteroides_RNT	Simple mode	11	0.00881085	0.0124755	0.496156
butter and butter-like spreads vs. oil-based spreads	spread	G_Bacteroides_RNT	Weighted mode	11	0.00526543	0.0120697	0.671921
butter and butter-like spreads vs. oil-based spreads	spread	G_Bacteroides_RNT	Weighted mode (NOME)	11	0.00573815	0.012058	0.644385
butter and butter-like spreads vs. oil-based spreads	spread	G_Bacteroides_RNT	Simple mode (NOME)	11	0.00881085	0.0126744	0.502783
butter and butter-like spreads vs. oil-based spreads	spread	G_Bacteroides_RNT	Robust adjusted profile score (RAPS)	11	0.00511848	0.00576847	0.374907
butter and butter-like spreads vs. oil-based spreads	spread	G_Bacteroides_RNT	Sign concordance test	11	0.454545	NA	0.226562
butter and butter-like spreads vs. oil-based spreads	spread	G_Bacteroides_RNT	Unweighted regression	11	0.00312925	0.721813	0.996541
butter and butter-like spreads vs. oil-based spreads	spread	G_Barnesiella_RNT	Maximum likelihood	11	-0.00240224	0.0053707	0.654668
butter and butter-like spreads vs. oil-based spreads	spread	G_Barnesiella_RNT	MR Egger	11	0.0272542	0.0141427	0.0860734
butter and butter-like spreads vs. oil-based spreads	spread	G_Barnesiella_RNT	MR Egger (bootstrap)	11	-0.0242848	0.0150177	0.048
butter and butter-like spreads vs. oil-based spreads	spread	G_Barnesiella_RNT	Simple median	11	-0.00171331	0.00704608	0.807883
butter and butter-like spreads vs. oil-based spreads	spread	G_Barnesiella_RNT	Weighted median	11	-0.00200129	0.00699361	0.774756
butter and butter-like spreads vs. oil-based spreads	spread	G_Barnesiella_RNT	Penalised weighted median	11	-0.00200129	0.00723743	0.782149
butter and butter-like spreads vs. oil-based spreads	spread	G_Barnesiella_RNT	Inverse variance weighted	11	-0.00241408	0.00528723	0.647968
butter and butter-like spreads vs. oil-based spreads	spread	G_Barnesiella_RNT	IVW radial	11	-0.00241369	0.0048773	0.620683
butter and butter-like spreads vs. oil-based spreads	spread	G_Barnesiella_RNT	Inverse variance weighted (multiplicative random effects)	11	-0.00241408	0.00487705	0.620609
butter and butter-like spreads vs. oil-based spreads	spread	G_Barnesiella_RNT	Inverse variance weighted (fixed effects)	11	-0.00241408	0.00528723	0.647968
butter and butter-like spreads vs. oil-based spreads	spread	G_Barnesiella_RNT	Simple mode	11	-0.000492665	0.0110886	0.965436
butter and butter-like spreads vs. oil-based spreads	spread	G_Barnesiella_RNT	Weighted mode	11	-0.000492665	0.011183	0.965728
butter and butter-like spreads vs. oil-based spreads	spread	G_Barnesiella_RNT	Weighted mode (NOME)	11	-0.000728445	0.0112523	0.949659
butter and butter-like spreads vs. oil-based spreads	spread	G_Barnesiella_RNT	Simple mode (NOME)	11	-0.000492665	0.0110285	0.965248
butter and butter-like spreads vs. oil-based spreads	spread	G_Barnesiella_RNT	Robust adjusted profile score (RAPS)	11	-0.00181399	0.00573098	0.751605
butter and butter-like spreads vs. oil-based spreads	spread	G_Barnesiella_RNT	Sign concordance test	11	-0.0909091	NA	1
butter and butter-like spreads vs. oil-based spreads	spread	G_Barnesiella_RNT	Unweighted regression	11	0.00621591	0.823336	0.993976
butter and butter-like spreads vs. oil-based spreads	spread	G_Bifidobacterium_RNT	Maximum likelihood	18	0.00103179	0.00428188	0.809581
butter and butter-like spreads vs. oil-based spreads	spread	G_Bifidobacterium_RNT	MR Egger	18	-0.00556168	0.0110891	0.62282
butter and butter-like spreads vs. oil-based spreads	spread	G_Bifidobacterium_RNT	MR Egger (bootstrap)	18	0.00210123	0.0134879	0.437
butter and butter-like spreads vs. oil-based spreads	spread	G_Bifidobacterium_RNT	Simple median	18	0.00121541	0.0058823	0.836306
butter and butter-like spreads vs. oil-based spreads	spread	G_Bifidobacterium_RNT	Weighted median	18	0.00052355	0.00608426	0.931427
butter and butter-like spreads vs. oil-based spreads	spread	G_Bifidobacterium_RNT	Penalised weighted median	18	0.00052355	0.0059049	0.929349
butter and butter-like spreads vs. oil-based spreads	spread	G_Bifidobacterium_RNT	Inverse variance weighted	18	0.00099535	0.00447263	0.823892
butter and butter-like spreads vs. oil-based spreads	spread	G_Bifidobacterium_RNT	IVW radial	18	0.000995449	0.00447263	0.823875
butter and butter-like spreads vs. oil-based spreads	spread	G_Bifidobacterium_RNT	Inverse variance weighted (multiplicative random effects)	18	0.00099535	0.00447263	0.823892
butter and butter-like spreads vs. oil-based spreads	spread	G_Bifidobacterium_RNT	Inverse variance weighted (fixed effects)	18	0.00099535	0.00416789	0.81125
butter and butter-like spreads vs. oil-based spreads	spread	G_Bifidobacterium_RNT	Simple mode	18	-0.0041388	0.01157	0.724957
butter and butter-like spreads vs. oil-based spreads	spread	G_Bifidobacterium_RNT	Weighted mode	18	-0.0039059	0.0117063	0.742718
butter and butter-like spreads vs. oil-based spreads	spread	G_Bifidobacterium_RNT	Weighted mode (NOME)	18	-0.0043717	0.0124797	0.730413
butter and butter-like spreads vs. oil-based spreads	spread	G_Bifidobacterium_RNT	Simple mode (NOME)	18	-0.0041388	0.0124965	0.744544
butter and butter-like spreads vs. oil-based spreads	spread	G_Bifidobacterium_RNT	Robust adjusted profile score (RAPS)	18	0.000895036	0.00508228	0.860208
butter and butter-like spreads vs. oil-based spreads	spread	G_Bifidobacterium_RNT	Sign concordance test	18	0.111111	NA	0.814529
butter and butter-like spreads vs. oil-based spreads	spread	G_Bifidobacterium_RNT	Unweighted regression	18	-0.000465624	0.668427	0.999444
butter and butter-like spreads vs. oil-based spreads	spread	G_Blautia_RNT	Maximum likelihood	20	-0.00435763	0.00435728	0.317271
butter and butter-like spreads vs. oil-based spreads	spread	G_Blautia_RNT	MR Egger	20	-0.0228427	0.00970972	0.0302222
butter and butter-like spreads vs. oil-based spreads	spread	G_Blautia_RNT	MR Egger (bootstrap)	20	0.0112041	0.0127501	0.179
butter and butter-like spreads vs. oil-based spreads	spread	G_Blautia_RNT	Simple median	20	-0.00205842	0.00596315	0.729951
butter and butter-like spreads vs. oil-based spreads	spread	G_Blautia_RNT	Weighted median	20	-0.0026734	0.00637913	0.675153
butter and butter-like spreads vs. oil-based spreads	spread	G_Blautia_RNT	Penalised weighted median	20	-0.00288761	0.00647088	0.655419
butter and butter-like spreads vs. oil-based spreads	spread	G_Blautia_RNT	Inverse variance weighted	20	-0.00413741	0.0051426	0.421086
butter and butter-like spreads vs. oil-based spreads	spread	G_Blautia_RNT	IVW radial	20	-0.0041356	0.00514303	0.421329
butter and butter-like spreads vs. oil-based spreads	spread	G_Blautia_RNT	Inverse variance weighted (multiplicative random effects)	20	-0.00413741	0.0051426	0.421086
butter and butter-like spreads vs. oil-based spreads	spread	G_Blautia_RNT	Inverse variance weighted (fixed effects)	20	-0.00413741	0.00421195	0.325951
butter and butter-like spreads vs. oil-based spreads	spread	G_Blautia_RNT	Simple mode	20	8.06359e-05	0.0130205	0.995123
butter and butter-like spreads vs. oil-based spreads	spread	G_Blautia_RNT	Weighted mode	20	8.06359e-05	0.0120134	0.994714
butter and butter-like spreads vs. oil-based spreads	spread	G_Blautia_RNT	Weighted mode (NOME)	20	-0.000233108	0.0128079	0.985669
butter and butter-like spreads vs. oil-based spreads	spread	G_Blautia_RNT	Simple mode (NOME)	20	8.06359e-05	0.0126049	0.994963
butter and butter-like spreads vs. oil-based spreads	spread	G_Blautia_RNT	Robust adjusted profile score (RAPS)	20	-0.0072594	0.005542	0.190234
butter and butter-like spreads vs. oil-based spreads	spread	G_Blautia_RNT	Sign concordance test	20	-0.1	NA	0.823803
butter and butter-like spreads vs. oil-based spreads	spread	G_Blautia_RNT	Unweighted regression	20	-0.0127532	0.609669	0.983311
butter and butter-like spreads vs. oil-based spreads	spread	G_Butyricicoccus_RNT	Maximum likelihood	19	0.00300908	0.00425634	0.479589
butter and butter-like spreads vs. oil-based spreads	spread	G_Butyricicoccus_RNT	MR Egger	19	0.00315887	0.0113054	0.783299
butter and butter-like spreads vs. oil-based spreads	spread	G_Butyricicoccus_RNT	MR Egger (bootstrap)	19	0.00523211	0.0147068	0.378
butter and butter-like spreads vs. oil-based spreads	spread	G_Butyricicoccus_RNT	Simple median	19	0.00489344	0.00570834	0.39131
butter and butter-like spreads vs. oil-based spreads	spread	G_Butyricicoccus_RNT	Weighted median	19	0.00491966	0.00580128	0.396421
butter and butter-like spreads vs. oil-based spreads	spread	G_Butyricicoccus_RNT	Penalised weighted median	19	0.00491966	0.00549784	0.370875
butter and butter-like spreads vs. oil-based spreads	spread	G_Butyricicoccus_RNT	Inverse variance weighted	19	0.00290878	0.00418842	0.487381
butter and butter-like spreads vs. oil-based spreads	spread	G_Butyricicoccus_RNT	IVW radial	19	0.00290756	0.00338527	0.390404
butter and butter-like spreads vs. oil-based spreads	spread	G_Butyricicoccus_RNT	Inverse variance weighted (multiplicative random effects)	19	0.00290878	0.00338541	0.390226
butter and butter-like spreads vs. oil-based spreads	spread	G_Butyricicoccus_RNT	Inverse variance weighted (fixed effects)	19	0.00290878	0.00418842	0.487381
butter and butter-like spreads vs. oil-based spreads	spread	G_Butyricicoccus_RNT	Simple mode	19	0.00704165	0.0101771	0.497822
butter and butter-like spreads vs. oil-based spreads	spread	G_Butyricicoccus_RNT	Weighted mode	19	0.00626203	0.0106737	0.564704
butter and butter-like spreads vs. oil-based spreads	spread	G_Butyricicoccus_RNT	Weighted mode (NOME)	19	0.00645694	0.0109418	0.56245
butter and butter-like spreads vs. oil-based spreads	spread	G_Butyricicoccus_RNT	Simple mode (NOME)	19	0.00704165	0.0101284	0.495785
butter and butter-like spreads vs. oil-based spreads	spread	G_Butyricicoccus_RNT	Robust adjusted profile score (RAPS)	19	0.00220174	0.00454485	0.628068
butter and butter-like spreads vs. oil-based spreads	spread	G_Butyricicoccus_RNT	Sign concordance test	19	0.157895	NA	0.647606
butter and butter-like spreads vs. oil-based spreads	spread	G_Butyricicoccus_RNT	Unweighted regression	19	0.000943082	0.589702	0.998724
butter and butter-like spreads vs. oil-based spreads	spread	G_Butyrivibrio_RNT	Maximum likelihood	57	0.000210224	0.000411621	0.609546
butter and butter-like spreads vs. oil-based spreads	spread	G_Butyrivibrio_RNT	MR Egger	57	0.000119497	0.000616144	0.846934
butter and butter-like spreads vs. oil-based spreads	spread	G_Butyrivibrio_RNT	MR Egger (bootstrap)	57	-0.000944369	0.00126932	0.215
butter and butter-like spreads vs. oil-based spreads	spread	G_Butyrivibrio_RNT	Simple median	57	-1.89193e-06	0.00069358	0.997824
butter and butter-like spreads vs. oil-based spreads	spread	G_Butyrivibrio_RNT	Weighted median	57	-0.000481053	0.000642767	0.454213
butter and butter-like spreads vs. oil-based spreads	spread	G_Butyrivibrio_RNT	Penalised weighted median	57	-0.00054319	0.000641864	0.397403
butter and butter-like spreads vs. oil-based spreads	spread	G_Butyrivibrio_RNT	Inverse variance weighted	57	0.000203763	0.000451498	0.65177
butter and butter-like spreads vs. oil-based spreads	spread	G_Butyrivibrio_RNT	IVW radial	57	0.00020387	0.000451529	0.651621
butter and butter-like spreads vs. oil-based spreads	spread	G_Butyrivibrio_RNT	Inverse variance weighted (multiplicative random effects)	57	0.000203763	0.000451498	0.65177
butter and butter-like spreads vs. oil-based spreads	spread	G_Butyrivibrio_RNT	Inverse variance weighted (fixed effects)	57	0.000203763	0.000403033	0.613155
butter and butter-like spreads vs. oil-based spreads	spread	G_Butyrivibrio_RNT	Simple mode	57	-0.00111718	0.00123717	0.37039
butter and butter-like spreads vs. oil-based spreads	spread	G_Butyrivibrio_RNT	Weighted mode	57	-0.00111718	0.000796956	0.166492
butter and butter-like spreads vs. oil-based spreads	spread	G_Butyrivibrio_RNT	Weighted mode (NOME)	57	-0.00111718	0.000775036	0.155026
butter and butter-like spreads vs. oil-based spreads	spread	G_Butyrivibrio_RNT	Simple mode (NOME)	57	-0.00111718	0.00107681	0.303968
butter and butter-like spreads vs. oil-based spreads	spread	G_Butyrivibrio_RNT	Robust adjusted profile score (RAPS)	57	0.000124644	0.000464219	0.788312
butter and butter-like spreads vs. oil-based spreads	spread	G_Butyrivibrio_RNT	Sign concordance test	57	-0.0175439	NA	1
butter and butter-like spreads vs. oil-based spreads	spread	G_Butyrivibrio_RNT	Unweighted regression	57	0.000187101	0.034068	0.995618
butter and butter-like spreads vs. oil-based spreads	spread	G_Clostridium_IV_RNT	Maximum likelihood	13	-0.0129536	0.00503008	0.0100174
butter and butter-like spreads vs. oil-based spreads	spread	G_Clostridium_IV_RNT	MR Egger	13	-0.0131248	0.0088989	0.168282
butter and butter-like spreads vs. oil-based spreads	spread	G_Clostridium_IV_RNT	MR Egger (bootstrap)	13	-0.0129074	0.0141185	0.175
butter and butter-like spreads vs. oil-based spreads	spread	G_Clostridium_IV_RNT	Simple median	13	-0.0147103	0.00689838	0.0329713
butter and butter-like spreads vs. oil-based spreads	spread	G_Clostridium_IV_RNT	Weighted median	13	-0.0153285	0.0067275	0.0226981
butter and butter-like spreads vs. oil-based spreads	spread	G_Clostridium_IV_RNT	Penalised weighted median	13	-0.0153285	0.00681024	0.0243985
butter and butter-like spreads vs. oil-based spreads	spread	G_Clostridium_IV_RNT	Inverse variance weighted	13	-0.0126334	0.00489578	0.00986682
butter and butter-like spreads vs. oil-based spreads	spread	G_Clostridium_IV_RNT	IVW radial	13	-0.0126188	0.00479468	0.00849271
butter and butter-like spreads vs. oil-based spreads	spread	G_Clostridium_IV_RNT	Inverse variance weighted (multiplicative random effects)	13	-0.0126334	0.0047807	0.00822779
butter and butter-like spreads vs. oil-based spreads	spread	G_Clostridium_IV_RNT	Inverse variance weighted (fixed effects)	13	-0.0126334	0.00489578	0.00986682
butter and butter-like spreads vs. oil-based spreads	spread	G_Clostridium_IV_RNT	Simple mode	13	-0.0144733	0.0113782	0.227461
butter and butter-like spreads vs. oil-based spreads	spread	G_Clostridium_IV_RNT	Weighted mode	13	-0.0162724	0.0103897	0.143278
butter and butter-like spreads vs. oil-based spreads	spread	G_Clostridium_IV_RNT	Weighted mode (NOME)	13	-0.0164972	0.00988618	0.121034
butter and butter-like spreads vs. oil-based spreads	spread	G_Clostridium_IV_RNT	Simple mode (NOME)	13	-0.0144733	0.0115966	0.23581
butter and butter-like spreads vs. oil-based spreads	spread	G_Clostridium_IV_RNT	Robust adjusted profile score (RAPS)	13	-0.0133874	0.00537238	0.012706
butter and butter-like spreads vs. oil-based spreads	spread	G_Clostridium_IV_RNT	Sign concordance test	13	-0.692308	NA	0.0224609
butter and butter-like spreads vs. oil-based spreads	spread	G_Clostridium_IV_RNT	Unweighted regression	13	-0.0164038	0.587867	0.977739
butter and butter-like spreads vs. oil-based spreads	spread	G_Clostridium_sensu_stricto_RNT	Maximum likelihood	25	-0.0027952	0.0028711	0.330274
butter and butter-like spreads vs. oil-based spreads	spread	G_Clostridium_sensu_stricto_RNT	MR Egger	25	-0.0050926	0.00506598	0.325234
butter and butter-like spreads vs. oil-based spreads	spread	G_Clostridium_sensu_stricto_RNT	MR Egger (bootstrap)	25	-0.00263088	0.00845962	0.375
butter and butter-like spreads vs. oil-based spreads	spread	G_Clostridium_sensu_stricto_RNT	Simple median	25	-0.00209671	0.00408464	0.607731
butter and butter-like spreads vs. oil-based spreads	spread	G_Clostridium_sensu_stricto_RNT	Weighted median	25	-0.00295198	0.00390751	0.449972
butter and butter-like spreads vs. oil-based spreads	spread	G_Clostridium_sensu_stricto_RNT	Penalised weighted median	25	-0.00297844	0.0040452	0.461553
butter and butter-like spreads vs. oil-based spreads	spread	G_Clostridium_sensu_stricto_RNT	Inverse variance weighted	25	-0.00273675	0.00283338	0.334096
butter and butter-like spreads vs. oil-based spreads	spread	G_Clostridium_sensu_stricto_RNT	IVW radial	25	-0.00273301	0.0023799	0.250815
butter and butter-like spreads vs. oil-based spreads	spread	G_Clostridium_sensu_stricto_RNT	Inverse variance weighted (multiplicative random effects)	25	-0.00273675	0.00237974	0.250134
butter and butter-like spreads vs. oil-based spreads	spread	G_Clostridium_sensu_stricto_RNT	Inverse variance weighted (fixed effects)	25	-0.00273675	0.00283338	0.334096
butter and butter-like spreads vs. oil-based spreads	spread	G_Clostridium_sensu_stricto_RNT	Simple mode	25	-0.0094023	0.00710426	0.198148
butter and butter-like spreads vs. oil-based spreads	spread	G_Clostridium_sensu_stricto_RNT	Weighted mode	25	-0.0103637	0.00694529	0.148678
butter and butter-like spreads vs. oil-based spreads	spread	G_Clostridium_sensu_stricto_RNT	Weighted mode (NOME)	25	-0.0105239	0.0068186	0.135815
butter and butter-like spreads vs. oil-based spreads	spread	G_Clostridium_sensu_stricto_RNT	Simple mode (NOME)	25	-0.0094023	0.00703195	0.193732
butter and butter-like spreads vs. oil-based spreads	spread	G_Clostridium_sensu_stricto_RNT	Robust adjusted profile score (RAPS)	25	-0.00350296	0.00306696	0.253388
butter and butter-like spreads vs. oil-based spreads	spread	G_Clostridium_sensu_stricto_RNT	Sign concordance test	25	-0.2	NA	0.424356
butter and butter-like spreads vs. oil-based spreads	spread	G_Clostridium_sensu_stricto_RNT	Unweighted regression	25	-0.00666124	0.344403	0.984569
butter and butter-like spreads vs. oil-based spreads	spread	G_Clostridium_XlVa_RNT	Maximum likelihood	13	-0.00336074	0.00518711	0.517049
butter and butter-like spreads vs. oil-based spreads	spread	G_Clostridium_XlVa_RNT	MR Egger	13	0.0124912	0.0219097	0.580054
butter and butter-like spreads vs. oil-based spreads	spread	G_Clostridium_XlVa_RNT	MR Egger (bootstrap)	13	-0.0204412	0.0142804	0.083
butter and butter-like spreads vs. oil-based spreads	spread	G_Clostridium_XlVa_RNT	Simple median	13	0.00152539	0.00807622	0.850191
butter and butter-like spreads vs. oil-based spreads	spread	G_Clostridium_XlVa_RNT	Weighted median	13	0.00125839	0.00759181	0.868348
butter and butter-like spreads vs. oil-based spreads	spread	G_Clostridium_XlVa_RNT	Penalised weighted median	13	0.00235023	0.00734066	0.748842
butter and butter-like spreads vs. oil-based spreads	spread	G_Clostridium_XlVa_RNT	Inverse variance weighted	13	-0.00332394	0.00677259	0.623573
butter and butter-like spreads vs. oil-based spreads	spread	G_Clostridium_XlVa_RNT	IVW radial	13	-0.00332342	0.00677227	0.623611
butter and butter-like spreads vs. oil-based spreads	spread	G_Clostridium_XlVa_RNT	Inverse variance weighted (multiplicative random effects)	13	-0.00332394	0.00677259	0.623573
butter and butter-like spreads vs. oil-based spreads	spread	G_Clostridium_XlVa_RNT	Inverse variance weighted (fixed effects)	13	-0.00332394	0.00496333	0.503049
butter and butter-like spreads vs. oil-based spreads	spread	G_Clostridium_XlVa_RNT	Simple mode	13	0.00405424	0.0138104	0.774106
butter and butter-like spreads vs. oil-based spreads	spread	G_Clostridium_XlVa_RNT	Weighted mode	13	0.00405424	0.0146247	0.786331
butter and butter-like spreads vs. oil-based spreads	spread	G_Clostridium_XlVa_RNT	Weighted mode (NOME)	13	0.00434372	0.0173413	0.80645
butter and butter-like spreads vs. oil-based spreads	spread	G_Clostridium_XlVa_RNT	Simple mode (NOME)	13	0.00405424	0.015157	0.793639
butter and butter-like spreads vs. oil-based spreads	spread	G_Clostridium_XlVa_RNT	Robust adjusted profile score (RAPS)	13	-0.000852651	0.00732312	0.90731
butter and butter-like spreads vs. oil-based spreads	spread	G_Clostridium_XlVa_RNT	Sign concordance test	13	0.0769231	NA	1
butter and butter-like spreads vs. oil-based spreads	spread	G_Clostridium_XlVa_RNT	Unweighted regression	13	0.00373621	1.03	0.997106
butter and butter-like spreads vs. oil-based spreads	spread	G_Clostridium_XVIII_RNT	Maximum likelihood	19	0.00874969	0.00410957	0.0332459
butter and butter-like spreads vs. oil-based spreads	spread	G_Clostridium_XVIII_RNT	MR Egger	19	0.0143508	0.00857906	0.112673
butter and butter-like spreads vs. oil-based spreads	spread	G_Clostridium_XVIII_RNT	MR Egger (bootstrap)	19	0.0040533	0.011578	0.356
butter and butter-like spreads vs. oil-based spreads	spread	G_Clostridium_XVIII_RNT	Simple median	19	0.0096103	0.00545293	0.0780002
butter and butter-like spreads vs. oil-based spreads	spread	G_Clostridium_XVIII_RNT	Weighted median	19	0.00964581	0.00526173	0.0667727
butter and butter-like spreads vs. oil-based spreads	spread	G_Clostridium_XVIII_RNT	Penalised weighted median	19	0.00964581	0.00558231	0.0840017
butter and butter-like spreads vs. oil-based spreads	spread	G_Clostridium_XVIII_RNT	Inverse variance weighted	19	0.00867231	0.00406067	0.0327051
butter and butter-like spreads vs. oil-based spreads	spread	G_Clostridium_XVIII_RNT	IVW radial	19	0.00866906	0.00290783	0.00287039
butter and butter-like spreads vs. oil-based spreads	spread	G_Clostridium_XVIII_RNT	Inverse variance weighted (multiplicative random effects)	19	0.00867231	0.0029055	0.0028377
butter and butter-like spreads vs. oil-based spreads	spread	G_Clostridium_XVIII_RNT	Inverse variance weighted (fixed effects)	19	0.00867231	0.00406067	0.0327051
butter and butter-like spreads vs. oil-based spreads	spread	G_Clostridium_XVIII_RNT	Simple mode	19	0.0113694	0.0097279	0.257752
butter and butter-like spreads vs. oil-based spreads	spread	G_Clostridium_XVIII_RNT	Weighted mode	19	0.0119116	0.00951349	0.22657
butter and butter-like spreads vs. oil-based spreads	spread	G_Clostridium_XVIII_RNT	Weighted mode (NOME)	19	0.0120923	0.008434	0.168787
butter and butter-like spreads vs. oil-based spreads	spread	G_Clostridium_XVIII_RNT	Simple mode (NOME)	19	0.0113694	0.00913722	0.229349
butter and butter-like spreads vs. oil-based spreads	spread	G_Clostridium_XVIII_RNT	Robust adjusted profile score (RAPS)	19	0.00903122	0.00445829	0.0427938
butter and butter-like spreads vs. oil-based spreads	spread	G_Clostridium_XVIII_RNT	Sign concordance test	19	0.473684	NA	0.0635681
butter and butter-like spreads vs. oil-based spreads	spread	G_Clostridium_XVIII_RNT	Unweighted regression	19	0.0115602	0.568017	0.983763
butter and butter-like spreads vs. oil-based spreads	spread	G_Collinsella_RNT	Maximum likelihood	22	0.000792181	0.00348783	0.820325
butter and butter-like spreads vs. oil-based spreads	spread	G_Collinsella_RNT	MR Egger	22	0.00586302	0.00675625	0.395802
butter and butter-like spreads vs. oil-based spreads	spread	G_Collinsella_RNT	MR Egger (bootstrap)	22	-0.00341271	0.00994358	0.355
butter and butter-like spreads vs. oil-based spreads	spread	G_Collinsella_RNT	Simple median	22	-0.000724985	0.00484203	0.88098
butter and butter-like spreads vs. oil-based spreads	spread	G_Collinsella_RNT	Weighted median	22	0.00199805	0.0047715	0.675401
butter and butter-like spreads vs. oil-based spreads	spread	G_Collinsella_RNT	Penalised weighted median	22	0.00199805	0.00456453	0.661579
butter and butter-like spreads vs. oil-based spreads	spread	G_Collinsella_RNT	Inverse variance weighted	22	0.000777277	0.00344586	0.821537
butter and butter-like spreads vs. oil-based spreads	spread	G_Collinsella_RNT	IVW radial	22	0.00077683	0.00230777	0.736407
butter and butter-like spreads vs. oil-based spreads	spread	G_Collinsella_RNT	Inverse variance weighted (multiplicative random effects)	22	0.000777277	0.00230777	0.736261
butter and butter-like spreads vs. oil-based spreads	spread	G_Collinsella_RNT	Inverse variance weighted (fixed effects)	22	0.000777277	0.00344586	0.821537
butter and butter-like spreads vs. oil-based spreads	spread	G_Collinsella_RNT	Simple mode	22	-0.000187028	0.00944934	0.984396
butter and butter-like spreads vs. oil-based spreads	spread	G_Collinsella_RNT	Weighted mode	22	0.000902141	0.00839345	0.915427
butter and butter-like spreads vs. oil-based spreads	spread	G_Collinsella_RNT	Weighted mode (NOME)	22	0.00136893	0.00849465	0.873514
butter and butter-like spreads vs. oil-based spreads	spread	G_Collinsella_RNT	Simple mode (NOME)	22	-0.000187028	0.00819098	0.981999
butter and butter-like spreads vs. oil-based spreads	spread	G_Collinsella_RNT	Robust adjusted profile score (RAPS)	22	0.000707187	0.00374914	0.850386
butter and butter-like spreads vs. oil-based spreads	spread	G_Collinsella_RNT	Sign concordance test	22	0	NA	1
butter and butter-like spreads vs. oil-based spreads	spread	G_Collinsella_RNT	Unweighted regression	22	0.00116109	0.442275	0.997905
butter and butter-like spreads vs. oil-based spreads	spread	G_Coprobacter_RNT	Maximum likelihood	15	0.00427902	0.00389807	0.272324
butter and butter-like spreads vs. oil-based spreads	spread	G_Coprobacter_RNT	MR Egger	15	-0.00767178	0.00982335	0.448807
butter and butter-like spreads vs. oil-based spreads	spread	G_Coprobacter_RNT	MR Egger (bootstrap)	15	0.0145506	0.0137054	0.14
butter and butter-like spreads vs. oil-based spreads	spread	G_Coprobacter_RNT	Simple median	15	0.00530475	0.00566296	0.348889
butter and butter-like spreads vs. oil-based spreads	spread	G_Coprobacter_RNT	Weighted median	15	0.00476597	0.0054092	0.378271
butter and butter-like spreads vs. oil-based spreads	spread	G_Coprobacter_RNT	Penalised weighted median	15	0.00476597	0.00556107	0.391432
butter and butter-like spreads vs. oil-based spreads	spread	G_Coprobacter_RNT	Inverse variance weighted	15	0.00426659	0.00431578	0.322858
butter and butter-like spreads vs. oil-based spreads	spread	G_Coprobacter_RNT	IVW radial	15	0.00427024	0.00431578	0.322444
butter and butter-like spreads vs. oil-based spreads	spread	G_Coprobacter_RNT	Inverse variance weighted (multiplicative random effects)	15	0.00426659	0.00431578	0.322858
butter and butter-like spreads vs. oil-based spreads	spread	G_Coprobacter_RNT	Inverse variance weighted (fixed effects)	15	0.00426659	0.00378986	0.260254
butter and butter-like spreads vs. oil-based spreads	spread	G_Coprobacter_RNT	Simple mode	15	0.00464214	0.0106059	0.668284
butter and butter-like spreads vs. oil-based spreads	spread	G_Coprobacter_RNT	Weighted mode	15	0.00361813	0.0101853	0.727712
butter and butter-like spreads vs. oil-based spreads	spread	G_Coprobacter_RNT	Weighted mode (NOME)	15	0.00361813	0.0110674	0.748566
butter and butter-like spreads vs. oil-based spreads	spread	G_Coprobacter_RNT	Simple mode (NOME)	15	0.00464214	0.0107063	0.671193
butter and butter-like spreads vs. oil-based spreads	spread	G_Coprobacter_RNT	Robust adjusted profile score (RAPS)	15	0.00281084	0.00515282	0.585412
butter and butter-like spreads vs. oil-based spreads	spread	G_Coprobacter_RNT	Sign concordance test	15	0.2	NA	0.607239
butter and butter-like spreads vs. oil-based spreads	spread	G_Coprobacter_RNT	Unweighted regression	15	0.00206804	0.53637	0.996924
butter and butter-like spreads vs. oil-based spreads	spread	G_Coprococcus_RNT	Maximum likelihood	11	-0.00605309	0.00541885	0.263976
butter and butter-like spreads vs. oil-based spreads	spread	G_Coprococcus_RNT	MR Egger	11	0.0110403	0.0106973	0.328977
butter and butter-like spreads vs. oil-based spreads	spread	G_Coprococcus_RNT	MR Egger (bootstrap)	11	-0.0175117	0.0169979	0.147
butter and butter-like spreads vs. oil-based spreads	spread	G_Coprococcus_RNT	Simple median	11	-0.00679547	0.00782047	0.384883
butter and butter-like spreads vs. oil-based spreads	spread	G_Coprococcus_RNT	Weighted median	11	-0.00387561	0.00737538	0.59925
butter and butter-like spreads vs. oil-based spreads	spread	G_Coprococcus_RNT	Penalised weighted median	11	-0.00357925	0.00723637	0.620868
butter and butter-like spreads vs. oil-based spreads	spread	G_Coprococcus_RNT	Inverse variance weighted	11	-0.00598866	0.00580113	0.301919
butter and butter-like spreads vs. oil-based spreads	spread	G_Coprococcus_RNT	IVW radial	11	-0.00600314	0.00580238	0.300856
butter and butter-like spreads vs. oil-based spreads	spread	G_Coprococcus_RNT	Inverse variance weighted (multiplicative random effects)	11	-0.00598866	0.00580113	0.301919
butter and butter-like spreads vs. oil-based spreads	spread	G_Coprococcus_RNT	Inverse variance weighted (fixed effects)	11	-0.00598866	0.00523502	0.25264
butter and butter-like spreads vs. oil-based spreads	spread	G_Coprococcus_RNT	Simple mode	11	-0.00382688	0.0115392	0.747006
butter and butter-like spreads vs. oil-based spreads	spread	G_Coprococcus_RNT	Weighted mode	11	-0.00105316	0.0106439	0.923137
butter and butter-like spreads vs. oil-based spreads	spread	G_Coprococcus_RNT	Weighted mode (NOME)	11	-0.00105316	0.0110733	0.926108
butter and butter-like spreads vs. oil-based spreads	spread	G_Coprococcus_RNT	Simple mode (NOME)	11	-0.00382688	0.011662	0.749567
butter and butter-like spreads vs. oil-based spreads	spread	G_Coprococcus_RNT	Robust adjusted profile score (RAPS)	11	-0.00553121	0.00583501	0.343163
butter and butter-like spreads vs. oil-based spreads	spread	G_Coprococcus_RNT	Sign concordance test	11	-0.272727	NA	0.548828
